# Single-cell characterization of menstrual fluid at homeostasis and in endometriosis

**DOI:** 10.1101/2024.05.06.24306766

**Authors:** Petra C. Schwalie, Cemsel Bafligil, Julie Russeil, Magda Zachara, Marjan Biocanin, Daniel Alpern, Evelin Aasna, Bart Deplancke, Geraldine Canny, Angela Goncalves

## Abstract

Progress in detecting and understanding endometrial conditions in women of fertile age, such as endometriosis, has been hampered by the invasiveness of the sample collection procedure. Menstrual fluid (MF) can be sampled non-invasively and could provide a unique opportunity to study the physiological state of tissues in the reproductive system. Despite this potential, the use of MF for diagnostics and research has been limited. Here we establish protocols and assess the feasibility of collecting and processing MF in an outpatient setting. We characterize the cellular contents of MF from 15 healthy women using flow cytometry and single-cell RNA-sequencing, and demonstrate the ability to recover millions of live cells from the different cellular fractions of interest (epithelial, stromal, endothelial, perivascular and blood). Through computational integration of MF with endometrial samples we show that MF sampling is a good surrogate for endometrial biopsy. In a proof-of-principle case-control study, we collect MF from a further 7 women with a diagnosis of endometriosis and 11 healthy controls. Through RNA sequencing of 93 MF samples from these women we highlight important differences between *ex vivo* and cultured cells, identify impaired decidualisation, low apoptosis, high proliferation, and both higher and lower inflammatory activity in different subsets of immune cells as distinguishing features of endometriosis patients. Finally, we identify potential novel pan-cell-type biomarkers for this neglected condition.

## Supplementary Tables for "Single-cell characterization of menstrual fluid at homeostasis and in endometriosis" (part 4 of 6)

### Sheet: Sup. Table 5 (continued)
baseMean	log2FoldChange	lfcSE	stat	pvalue	padj	gene
2.69777	-0.254075	0.901114	-0.281957	0.777977	0.854314	ADSSL1
195.511	0.254075	0.304378	0.834735	0.403867	0.528251	PDGFRA
18.5777	-0.253945	0.60701	-0.418354	0.675688	0.772837	CRYL1
0.931223	-0.253934	1.72201	-0.147464	0.882766	0.927507	AC133965.1
35.5981	0.253799	0.405628	0.625693	0.531516	0.648787	DOLPP1
124.7	0.253639	0.247381	1.0253	0.305223	0.425652	LTA4H
241.346	0.253637	0.143436	1.76829	0.0770123	0.141407	RAD23A
58.4438	0.253579	0.265623	0.954657	0.339751	0.46298	SPATS2
171.979	0.25344	0.18217	1.39123	0.164156	0.261023	PRR13
78.5362	-0.253407	0.224453	-1.129	0.258899	0.374537	PPP1R12C
110.31	0.253249	0.210586	1.20259	0.229134	0.339091	UBFD1
57.2218	-0.253192	0.365006	-0.693665	0.487892	0.610007	BACH1
6.60681	0.253106	0.845847	0.299234	0.764762	0.843877	EME2
14.3951	-0.253046	0.437453	-0.578454	0.562958	0.676781	URB1-AS1
13.666	-0.252967	0.494871	-0.511178	0.609227	0.717032	FBXL6
4.1018	-0.252888	1.03477	-0.244391	0.806928	0.874292	AC005921.2
74.8398	0.25258	0.251542	1.00412	0.315319	0.436602	QRICH1
9.91634	0.252563	0.607136	0.415991	0.677417	0.774102	C4orf33
53.7795	0.252544	0.265972	0.949513	0.34236	0.466012	FUBP3
32.8783	0.252491	0.345848	0.730064	0.465351	0.588485	NR2C2AP
3.88235	0.252311	0.942679	0.267654	0.788966	0.861686	AC012467.2
1.17038	0.252186	1.32731	0.189998	0.849311	0.904837	EFR3B
48.2605	0.252081	0.282136	0.893475	0.371603	0.496075	CCDC137
37.0471	0.251821	0.361075	0.69742	0.48554	0.608111	NOL4L
0.87729	-0.25178	1.50869	-0.166887	0.867459	0.917848	WDR63
18.5197	0.251597	0.378944	0.663944	0.506726	0.627155	INPP5E
82.5209	-0.251496	0.273942	-0.918063	0.358586	0.482567	NRM
12.9104	0.251324	0.499056	0.503599	0.614543	0.721481	LINC02001
122.412	0.251225	0.263759	0.952478	0.340855	0.464198	AK3
7.16819	-0.251207	0.728314	-0.344915	0.730158	0.815783	DNA2
12.149	-0.25113	0.496301	-0.506003	0.612855	0.7202	LDLRAD3
1.94034	-0.251055	1.0852	-0.231344	0.817047	0.881573	FRZB
2.96121	-0.251016	0.712794	-0.352158	0.72472	0.811841	RPL24P4
35.7718	0.250868	0.340163	0.737493	0.460822	0.584121	APC
19.8252	0.250783	0.411409	0.609571	0.542146	0.658329	BOLA1
15.1369	0.250692	0.966755	0.259313	0.795394	0.865904	TMTC1
72.5628	-0.25058	0.313682	-0.798834	0.424387	0.549629	MEPCE
1.93407	0.25057	1.02715	0.243947	0.807272	0.874574	SFXN2
14.813	-0.250553	0.587506	-0.426469	0.669766	0.768175	ZNF213
153.106	-0.250535	0.2177	-1.15083	0.249803	0.363565	POLR2H
71.4569	0.250444	0.33563	0.746192	0.455551	0.579405	MRPS30
4.57862	0.250226	0.738284	0.338929	0.734663	0.819342	GABBR1
204.384	0.250214	0.189631	1.31948	0.187009	0.288036	NAP1L4
1.23113	-0.249929	1.56768	-0.159426	0.873333	0.922096	AC004918.3
173.811	-0.249878	0.218331	-1.14449	0.25242	0.366841	ANKRD11
23.0333	-0.249783	0.429146	-0.582048	0.560534	0.675087	CDADC1
0.840582	-0.249492	1.28376	-0.194345	0.845905	0.9024	CHRNA10
18.7116	0.249487	0.412252	0.605182	0.545058	0.661219	SLC36A1
19.8641	0.249475	0.429258	0.581177	0.561121	0.675383	KAT7
111.749	0.249454	0.200563	1.24377	0.213586	0.321184	CCDC124
338.619	-0.249427	0.322778	-0.772751	0.43967	0.564406	ERRFI1
20.0137	-0.249236	0.381277	-0.653686	0.513314	0.632739	IFFO2
1.95983	-0.249172	1.01964	-0.244372	0.806943	0.874292	AC115618.1
0.877619	-0.249107	1.651	-0.150882	0.880069	0.925818	AGT
1.27686	0.248611	1.44902	0.171572	0.863774	0.915475	AC022148.1
19.8799	-0.248505	0.381948	-0.650624	0.515289	0.63435	ZNF827
794.079	0.248474	0.160344	1.54963	0.12123	0.204584	ATP6V0E1
14.9918	0.248127	0.544504	0.455693	0.648611	0.750102	GAS2L3
1.09363	-0.2481	1.30816	-0.189655	0.849579	0.904944	FHIT
30.6792	-0.248098	0.349368	-0.710136	0.47762	0.600754	SELENOI
86.6792	0.248016	0.277764	0.892903	0.371909	0.49636	EMC2
3.88786	0.247778	0.892811	0.277525	0.781377	0.85665	PPM1H
5.03603	0.247642	0.8524	0.290524	0.771416	0.849188	ETFBKMT
41.4447	0.247595	0.302963	0.817246	0.413788	0.538935	PIGBOS1
175.991	-0.247505	0.18601	-1.3306	0.183321	0.284912	CD47
12.1837	-0.24746	0.693438	-0.356859	0.721197	0.808961	DPH6
7.44431	0.247218	0.621037	0.398073	0.690576	0.7842	MYL5
1.52403	0.247206	1.37993	0.179145	0.857824	0.910783	RUNDC3B
0.967712	-0.247187	1.26665	-0.195149	0.845276	0.901907	AC104958.2
126.719	0.247158	0.270228	0.914628	0.360387	0.484627	BRIX1
2.7243	0.24696	1.20142	0.205557	0.837137	0.89654	UBE2Q2P2
14.37	0.246705	0.563047	0.438161	0.66127	0.760925	ZNF251
16.6563	-0.246641	0.521511	-0.472936	0.636259	0.739675	MBD5
11.8601	0.246587	0.623888	0.395243	0.692664	0.785853	GPATCH1
27.4914	0.246334	0.586229	0.4202	0.674339	0.771841	PRSS3
27.7084	-0.246244	0.424781	-0.579695	0.56212	0.676077	FAM118A
66.6318	-0.246228	0.31228	-0.788487	0.430412	0.555436	AKT3
120.594	0.246186	0.399305	0.616537	0.53754	0.654459	TSPAN13
2255.03	0.246161	0.132632	1.85597	0.0634575	0.121232	RPL4
57.9739	0.2461	0.442819	0.555757	0.578377	0.689823	KATNAL1
122.343	-0.246021	0.185083	-1.32925	0.183765	0.285358	ZFR
6.08785	-0.245968	0.824343	-0.298381	0.765412	0.844191	ECHDC3
31.3554	-0.245916	0.364624	-0.674436	0.500034	0.621125	EYA3
45.8725	0.245867	0.286664	0.857684	0.391067	0.515244	BMP2K
92.3244	0.24563	0.218333	1.12502	0.260579	0.375924	TARDBP
0.896571	-0.245595	1.6264	-0.151005	0.879972	0.925818	SHBG
2.4966	-0.245445	1.03897	-0.236239	0.813247	0.878861	IGFBP7-AS1
41.3882	-0.245355	0.359513	-0.682465	0.494945	0.616829	COG1
23.8713	-0.245086	0.466612	-0.525245	0.599413	0.708425	TRPS1
1.14629	0.244974	1.23315	0.198657	0.842531	0.90004	SPATA9
70.0209	0.244962	0.283422	0.8643	0.387423	0.511486	CEBPG
86.2273	0.244942	0.291317	0.840812	0.400453	0.524878	ATF6
6.43536	-0.244916	0.686922	-0.356541	0.721436	0.809116	CYP2R1
12.3278	-0.244503	0.545439	-0.448267	0.65396	0.754774	MIA2
91.3574	-0.244438	0.258005	-0.947417	0.343426	0.467227	FOXN3
95.8747	-0.244395	0.207354	-1.17864	0.238541	0.350188	CDC5L
46.3865	-0.244391	0.431569	-0.566285	0.5712	0.683586	ADGRA3
348.6	-0.244235	0.114585	-2.13146	0.033051	0.0709573	VAPA
22.8354	-0.244138	0.45366	-0.538151	0.590473	0.700422	FMNL2
98.2764	-0.244075	0.263197	-0.927349	0.353745	0.477805	ATXN1
5.11669	0.243927	0.806161	0.302579	0.762211	0.841825	TBX2-AS1
1.22229	-0.243802	0.827423	-0.294652	0.76826	0.846695	YBX1P1
17.1351	0.243705	0.4209	0.579009	0.562583	0.676432	KDM4A
4.72585	0.243543	0.608553	0.400199	0.68901	0.782972	AL355802.1
111.752	-0.243422	0.228031	-1.06749	0.285748	0.404601	E2F4
34.4819	0.243352	0.366574	0.663855	0.506783	0.627178	ZHX1
9.69766	-0.243332	0.652181	-0.373104	0.709071	0.799301	CARD6
720.335	-0.243281	0.108971	-2.23252	0.0255803	0.0574704	EEF1D
26.5783	0.243254	0.442952	0.549165	0.582892	0.693678	SMCO4
21.8101	0.243135	0.473672	0.513299	0.607742	0.715755	WDR25
1.64812	0.243044	1.16109	0.209324	0.834195	0.894318	AL139260.1
2.59984	0.242829	0.84411	0.287674	0.773596	0.850835	NAPA
24.3465	0.242647	0.42236	0.574504	0.565627	0.678929	ZZEF1
49.0639	0.242292	0.334283	0.724811	0.468568	0.591555	TBC1D22A
42.4025	-0.24221	0.328828	-0.736588	0.461373	0.584645	POLRMT
2.894	0.242095	0.997903	0.242604	0.808313	0.875423	DNM3
165.885	-0.241996	0.165569	-1.46161	0.143849	0.234671	DNAJA2
60.6092	0.24188	0.327554	0.738444	0.460245	0.583673	DMAP1
60.187	0.241773	0.260394	0.928489	0.353154	0.477321	TXNDC11
36.5349	0.241643	0.414101	0.583536	0.559532	0.67422	HDAC8
56.7171	-0.24152	0.271227	-0.890472	0.373212	0.497554	SUN1
21.9611	0.241435	0.460037	0.524817	0.599711	0.708621	GABPA
9.16354	-0.24139	0.686624	-0.351561	0.725168	0.81223	CEP192
1.49372	0.241353	1.13286	0.213048	0.83129	0.89223	SPATA17
25.5558	0.241238	0.571686	0.421976	0.673043	0.770794	NEDD1
6.97529	0.241228	0.577156	0.417961	0.675976	0.773091	AC079250.1
22.6854	0.241175	0.43092	0.559675	0.575701	0.687393	TDRD3
16.4716	-0.241022	0.461514	-0.522241	0.601503	0.710271	ZKSCAN5
119.36	-0.241004	0.265939	-0.906239	0.36481	0.48923	PRRC2B
12.4659	-0.240931	0.652045	-0.3695	0.711755	0.801767	B3GALNT2
784.206	0.240906	0.183971	1.30948	0.190373	0.292373	TMEM59
0.83101	-0.240845	1.0516	-0.229026	0.818849	0.883221	AC091153.1
7.11646	0.240792	0.7528	0.319862	0.749073	0.831051	ZBTB8A
28.3791	-0.240512	0.332581	-0.723166	0.469578	0.592485	ARNT
243.379	0.240447	0.15831	1.51883	0.128805	0.214307	MAPK1IP1L
2758.26	-0.240051	0.154476	-1.55397	0.120192	0.203138	RPS18
27.9771	0.239981	0.363372	0.660427	0.50898	0.629121	FMC1
21.5458	0.239933	0.470753	0.509679	0.610276	0.718059	CDK8
11.3828	0.239834	0.442899	0.54151	0.588156	0.698392	C18orf32
1.19674	-0.239814	1.74387	-0.137518	0.890621	0.932556	LRP2BP
80.7574	0.239812	0.246415	0.973203	0.330453	0.453358	SEPHS1
27.2082	-0.239732	0.339869	-0.705367	0.480582	0.603634	GK5
1247.18	-0.239613	0.17792	-1.34674	0.178063	0.278637	RPL23A
117.96	-0.239577	0.32408	-0.739253	0.459753	0.583142	HUWE1
118.314	0.239539	0.292454	0.819067	0.412748	0.537798	LSM8
316.667	0.239418	0.178725	1.33959	0.180378	0.281373	COX6C
0.845114	-0.239417	1.40062	-0.170936	0.864274	0.915885	LRRC56
63.1422	-0.239401	0.323495	-0.740044	0.459273	0.582716	AKAP11
71.3909	0.239298	0.293792	0.814515	0.41535	0.540708	PRPSAP2
51.2921	0.239213	0.271798	0.880114	0.378797	0.503142	ECSIT
3.3749	-0.239207	0.88083	-0.27157	0.785952	0.859391	ZNF527
71.4034	-0.238993	0.280002	-0.853541	0.393359	0.51742	NRBF2
10.8444	0.238878	0.592711	0.403026	0.686929	0.781268	WDR19
8.02606	0.238739	0.643017	0.37128	0.710429	0.800553	SEC61A2
1.92426	0.238609	1.22433	0.19489	0.845479	0.902064	MARVELD2
27.7941	0.23857	0.402287	0.593034	0.553159	0.668406	BAG4
57.2779	0.238533	0.249431	0.956306	0.338918	0.462106	NDRG3
162.993	-0.238464	0.227692	-1.04731	0.294956	0.414664	ZFAND6
830.116	-0.23843	0.186953	-1.27535	0.202186	0.306986	MARCKS
25.8809	0.238292	0.493268	0.483087	0.629034	0.733767	RAPGEF2
5.21008	0.238049	0.752516	0.316338	0.751746	0.833502	ZNF565
24.9992	0.237951	0.417696	0.569674	0.568899	0.681742	ATE1
3.10792	-0.237941	0.941418	-0.252748	0.800463	0.869488	AC068338.2
49.0451	0.237881	0.349924	0.679808	0.496626	0.618304	MUM1
103.255	-0.237628	0.212191	-1.11988	0.262765	0.378537	RAB22A
5.06364	-0.237602	0.773943	-0.307002	0.758841	0.839351	WDR78
48.1851	0.237523	0.349735	0.679153	0.497041	0.618648	BHMT2
52.7585	0.237258	0.248187	0.955965	0.33909	0.462302	HDHD5
28.7447	0.237153	0.418864	0.566181	0.57127	0.68362	CHUK
12.5763	-0.237105	0.537822	-0.440862	0.659313	0.759487	DENND6A
93.0143	-0.237019	0.22209	-1.06722	0.285872	0.40464	ANO6
49.3011	0.23679	0.335569	0.705637	0.480414	0.603469	HSPA14
67.8335	0.236498	0.329489	0.717773	0.472898	0.596021	NCAPH2
112.123	0.236465	0.263352	0.897904	0.369237	0.493693	HNRNPLL
35.9026	0.236446	0.307613	0.768648	0.442102	0.566763	VPS4B
498.972	0.236405	0.156851	1.5072	0.13176	0.218504	PPP1CA
1.25511	0.236392	1.49309	0.158324	0.874202	0.922531	GDF5
35.6505	-0.236337	0.425759	-0.555095	0.578829	0.690169	CIDECP
1.21429	0.236218	1.53464	0.153924	0.877669	0.924518	NOC2LP1
1.27915	0.235997	1.64433	0.143522	0.885878	0.929568	PSG2
0.903144	-0.235682	1.77455	-0.132813	0.894341	0.935349	NPAS3
2.97102	-0.235551	0.987217	-0.238601	0.811415	0.877423	AC083798.2
25.1661	0.235303	0.447879	0.525371	0.599325	0.708373	GPALPP1
119.816	-0.23528	0.300015	-0.784228	0.432907	0.557675	ACSL3
82.7284	-0.235197	0.261292	-0.900133	0.36805	0.492512	CERK
0.883582	-0.234743	1.27878	-0.183568	0.854352	0.90847	HOMER3-AS1
15.932	-0.234722	0.45996	-0.510309	0.609835	0.717591	SNHG10
40.6732	0.234318	0.289654	0.808958	0.418539	0.544114	RRP1B
86.2948	0.234169	0.228551	1.02458	0.30556	0.425901	PPP2R3C
74.1467	-0.233409	0.269383	-0.866456	0.38624	0.5103	CSK
96.2201	-0.233367	0.305241	-0.764533	0.44455	0.568816	SAV1
5.29766	0.233097	0.714022	0.326457	0.744079	0.826964	TMSB4XP4
6.64476	-0.23308	0.770801	-0.302387	0.762357	0.841856	ARHGAP42
83.64	0.232859	0.26981	0.863048	0.388111	0.512185	KIAA0930
13.6446	0.23268	0.536076	0.434043	0.664257	0.763439	VWA8
4.75879	-0.232664	0.772976	-0.300997	0.763417	0.842738	ZNF100
85.0672	0.232598	0.212255	1.09584	0.273148	0.390463	GLTP
546.632	-0.23237	0.201743	-1.15181	0.249399	0.363268	SLC16A3
40.664	-0.232117	0.364917	-0.636082	0.524723	0.642974	GTF3C4
39.028	0.231936	0.417839	0.555083	0.578838	0.690169	WDR70
0.889498	-0.231651	1.48637	-0.15585	0.876152	0.923759	CFAP57
34.4581	-0.231569	0.405079	-0.571663	0.567551	0.68058	GFOD2
275.359	0.231558	0.136621	1.69489	0.0900959	0.160495	RAB18
90.2354	-0.231472	0.268748	-0.8613	0.389073	0.513217	REST
662.569	-0.231436	0.13142	-1.76104	0.0782316	0.143238	PTTG1IP
273.299	-0.231398	0.184413	-1.25478	0.209557	0.316186	NUDC
1152.31	-0.231358	0.173865	-1.33068	0.183295	0.284912	RPS23
207.392	-0.231343	0.164759	-1.40413	0.160279	0.255967	TERF2IP
6.49106	-0.231186	0.61501	-0.375906	0.706987	0.797676	ZNF500
34.749	-0.231168	0.374683	-0.61697	0.537254	0.65416	MPPE1
206.669	-0.231163	0.180995	-1.27718	0.201538	0.306221	MSANTD3
7.21106	0.231103	0.635042	0.363917	0.71592	0.805279	MBLAC1
84.8328	-0.231028	0.205056	-1.12666	0.259886	0.375226	GSK3A
150.069	0.230943	0.222347	1.03866	0.298962	0.419314	BID
206.535	0.230927	0.197881	1.167	0.243211	0.355762	KCTD10
3117.77	0.230805	0.116162	1.98693	0.0469307	0.0949848	CD63
16.0574	0.230584	0.475582	0.484846	0.627785	0.732831	FANCF
1.54588	-0.230566	1.08211	-0.213071	0.831271	0.89223	PIH1D2
1.08153	0.230415	1.16978	0.196973	0.843849	0.90092	MFSD13A
150.442	0.23022	0.294533	0.781643	0.434425	0.559184	DDR2
164.953	0.230205	0.20981	1.09721	0.272551	0.389955	ELOVL5
9.55238	0.230133	0.626182	0.367517	0.713234	0.802898	RBM41
56.7915	-0.230126	0.29312	-0.785091	0.4324	0.557289	DCAF10
3.7739	-0.229993	0.782372	-0.293968	0.768782	0.847029	SHLD1
28.2383	0.229903	0.471438	0.487663	0.625789	0.731143	KIAA1586
44.9859	0.229599	0.360613	0.636691	0.524326	0.642682	WDFY1
3.39388	-0.229468	1.00266	-0.228859	0.818978	0.883302	AL031963.3
31.9106	-0.229378	0.349849	-0.655649	0.51205	0.631663	CPQ
49.794	0.229301	0.375911	0.609988	0.54187	0.658043	CHFR
234.333	-0.22915	0.141947	-1.61433	0.106455	0.183807	SEC62
23.2137	0.228999	0.559924	0.408983	0.682552	0.778373	SLC6A9
52.5955	-0.228822	0.354044	-0.64631	0.518079	0.636905	CLP1
964.095	-0.228723	0.236262	-0.968091	0.332999	0.455845	ITM2B
0.901028	-0.22845	1.76069	-0.12975	0.896764	0.936899	CCDC121
71.2557	-0.228159	0.323243	-0.705845	0.480285	0.603354	SEC16A
6.99519	0.22806	0.722337	0.315725	0.752211	0.833788	BBS10
145.371	0.227969	0.269899	0.844647	0.398308	0.522651	LSM10
63.1773	-0.227945	0.286241	-0.796337	0.425836	0.551072	ARHGAP10
54.6373	0.227776	0.313319	0.726977	0.46724	0.590257	PSMD9
54.6779	-0.227483	0.341172	-0.666769	0.50492	0.625495	OSTM1
4.70505	-0.227368	0.597104	-0.380784	0.703364	0.794809	DDX47
33.7589	-0.227288	0.372981	-0.609382	0.542271	0.658431	REV3L
72.6747	-0.226869	0.254458	-0.891577	0.37262	0.497103	MPHOSPH8
8.45543	0.226792	0.630145	0.359904	0.718919	0.807129	ADAMTS10
64.2443	0.226777	0.301979	0.750968	0.452672	0.576561	RAPGEF1
50.3752	-0.226597	0.310838	-0.728987	0.46601	0.589108	GPR137
53.073	0.226577	0.307246	0.737446	0.460851	0.584121	PLEKHA3
57.8067	-0.226398	0.29837	-0.758784	0.447982	0.572349	SLC30A7
2.85534	-0.226314	1.0158	-0.222793	0.823696	0.887205	AC040169.1
21.4222	0.226281	0.424335	0.533261	0.593853	0.703406	MON2
15.4142	-0.22606	0.452811	-0.499236	0.617613	0.724001	ADARB1
19.1466	0.225913	0.44642	0.506055	0.612818	0.7202	H3F3AP4
1.31583	0.225861	2.29098	0.0985872	0.921466	0.952673	SLC38A11
183.067	-0.225681	0.193601	-1.1657	0.243735	0.356367	TMEM259
185.902	0.225534	0.375253	0.60102	0.547827	0.66363	JUP
6.64223	-0.225386	0.661016	-0.340969	0.733127	0.818137	FES
51.7906	-0.225206	0.252649	-0.891379	0.372726	0.497146	TNKS1BP1
2.51345	-0.225041	0.655434	-0.343346	0.731338	0.816671	RPS3AP6
2.87921	0.224995	1.19282	0.188625	0.850387	0.905565	GXYLT2
49.5179	-0.224817	0.321406	-0.699481	0.484252	0.607063	PCGF5
36.5824	0.224349	0.318232	0.704987	0.480818	0.603743	UBE3B
2.36329	-0.224245	0.897208	-0.249937	0.802636	0.871204	TIGD1
0.88686	-0.22423	1.44217	-0.155481	0.876442	0.923759	AC239859.6
13.6752	-0.224218	0.422991	-0.530077	0.596058	0.705493	HOMEZ
2.40026	-0.223688	1.23447	-0.181201	0.85621	0.909667	LRRC8B
777.017	0.223601	0.189898	1.17748	0.239006	0.350659	ARHGDIA
175.875	0.223589	0.230086	0.971761	0.331169	0.453942	NAA50
12.6685	0.223258	0.512166	0.43591	0.662902	0.762261	MTMR4
30.4162	-0.223194	0.371694	-0.600477	0.548188	0.663819	ZNF513
41.2194	-0.222588	0.313385	-0.710272	0.477536	0.600754	NUS1
0.80508	-0.222341	1.22098	-0.1821	0.855504	0.909156	PRR22
74.4468	0.222239	0.295793	0.751334	0.452452	0.576552	LATS2
3.15627	0.222139	1.04607	0.212357	0.831829	0.892483	AC068473.5
8.5168	-0.222132	0.582468	-0.381363	0.702934	0.794588	ZSCAN29
205.863	-0.222035	0.187921	-1.18153	0.237391	0.348848	YARS
1.45576	0.221997	1.35076	0.16435	0.869456	0.919269	CUBN
25.991	-0.221865	0.39467	-0.562152	0.574012	0.686037	PAQR3
12.6467	-0.221656	0.504931	-0.438984	0.660673	0.760511	RPS20P14
98.1841	-0.221638	0.411372	-0.538778	0.59004	0.700063	TBX2
42.2914	0.221426	0.280074	0.790597	0.429179	0.554288	CHCHD5
385.99	-0.221094	0.169919	-1.30117	0.1932	0.295871	PSME1
7.34747	-0.220848	0.676865	-0.326281	0.744212	0.826964	ASPHD2
29.668	-0.220809	0.437427	-0.504791	0.613706	0.720932	CAMSAP1
1.01332	-0.220795	1.1867	-0.186058	0.852399	0.907118	DCST1-AS1
90.728	-0.220695	0.229396	-0.96207	0.336014	0.459272	UTP3
1.73764	0.220616	1.08947	0.202499	0.839527	0.898087	LRRC3
1.17343	-0.220368	1.5784	-0.139615	0.888964	0.931656	LINC01641
39.3837	-0.220307	0.334606	-0.658406	0.510277	0.630294	RBM28
55.8994	0.220208	0.50272	0.438033	0.661362	0.760925	TCF7L2
40.269	-0.220197	0.454208	-0.484793	0.627823	0.732831	HSD17B1
0.878265	-0.220134	1.45765	-0.15102	0.87996	0.925818	AC242426.2
225.652	0.220113	0.138409	1.5903	0.111767	0.191382	VPS28
143.196	0.219719	0.208887	1.05185	0.292867	0.412292	HSF1
20.5248	0.219416	0.435816	0.503459	0.614641	0.721481	CD3EAP
3.21422	0.219353	1.17865	0.186106	0.852362	0.907118	MINOS1P3
35.8885	0.218709	0.458379	0.477137	0.633265	0.73716	DDHD1
32.3625	0.218682	0.434147	0.503704	0.614469	0.721468	C9orf85
89.5357	-0.218636	0.27903	-0.783556	0.433301	0.558093	CYHR1
15.4205	0.21833	0.447364	0.488036	0.625525	0.730997	GSTZ1
13.7565	-0.218305	0.54084	-0.403641	0.686477	0.781083	VCPKMT
1.05623	-0.218088	1.55392	-0.140347	0.888386	0.93124	MTUS2
45.4822	-0.218012	0.354518	-0.614955	0.538584	0.655335	CEMIP2
15.2194	-0.217958	0.640811	-0.340129	0.733759	0.818617	BCAS3
81.1994	-0.217952	0.294366	-0.740412	0.45905	0.582478	ABHD17A
116.931	0.217896	0.27246	0.799738	0.423863	0.549046	RANGAP1
3.43936	-0.217771	0.710432	-0.306533	0.759199	0.839632	RPL24P8
138.021	-0.217683	0.191067	-1.1393	0.254578	0.369284	BNIP2
53.4287	0.217678	0.351943	0.618504	0.536243	0.653322	SCYL2
32.1349	0.217625	0.362281	0.600708	0.548035	0.663722	RPRD1B
36.3906	-0.21753	0.312631	-0.695806	0.48655	0.608904	NFX1
2.28565	0.217412	1.05622	0.20584	0.836916	0.896481	CEP126
51.649	0.216988	0.35479	0.611596	0.540805	0.657153	CYREN
42.1821	0.2168	0.388193	0.558486	0.576513	0.688043	GON7
1.03006	-0.216549	1.41869	-0.152641	0.878682	0.925142	STK24-AS1
72.4163	-0.216464	0.393703	-0.549816	0.582446	0.693498	ZEB1
1.94182	-0.216323	1.00364	-0.215538	0.829348	0.890975	AC115618.3
79.8194	0.216314	0.340391	0.635486	0.525111	0.643181	TMEM173
27.3984	0.21629	0.363185	0.595538	0.551484	0.66686	ARFGEF2
105.514	0.216246	0.244445	0.884644	0.376349	0.500796	NUP62
122.185	0.216148	0.237391	0.910515	0.362551	0.486808	TTC1
90.0742	-0.21613	0.243008	-0.889394	0.373791	0.498132	ATG13
0.887995	-0.216086	1.51806	-0.142343	0.886809	0.930182	FBXL19-AS1
28.5179	-0.215909	0.367122	-0.588112	0.556457	0.671365	PDSS2
0.938036	-0.21574	1.82188	-0.118416	0.905738	0.942568	MPV17L
140.32	-0.215732	0.193383	-1.11556	0.264608	0.380784	RPL13P12
111.912	0.215521	0.30917	0.697095	0.485743	0.608201	UBL3
0.876203	-0.215469	1.46662	-0.146915	0.883199	0.92784	DNAJC28
58.2684	0.215435	0.446699	0.482282	0.629605	0.734115	ARL6IP6
108.846	0.21526	0.200627	1.07294	0.2833	0.401811	CSNK2A1
1.29606	-0.215244	1.31235	-0.164013	0.869721	0.919484	AC239868.3
176.218	-0.215243	0.142628	-1.50913	0.131267	0.21782	PITPNA
47.8017	-0.215216	0.283976	-0.757867	0.448531	0.572927	STAG1
178.529	0.215193	0.168196	1.27942	0.20075	0.305293	NRDC
38.6372	0.215049	0.335147	0.641657	0.521096	0.6395	FAM20B
65.2893	0.215029	0.25946	0.828756	0.407242	0.531912	METTL23
89.1517	0.215024	0.243656	0.882491	0.377511	0.501846	LARP7
459.451	0.21493	0.149993	1.43293	0.151878	0.245145	YIPF3
52.6582	-0.214928	0.301748	-0.712279	0.476292	0.599458	PLPBP
23.3838	-0.214704	0.360156	-0.596141	0.551081	0.666473	VPS11
263.645	0.214312	0.285335	0.751089	0.452599	0.576561	LAMB1
1.16801	0.214307	1.52516	0.140515	0.888253	0.931213	ZC3H12B
12.2399	0.214193	0.630318	0.339818	0.733993	0.818822	MIR4458HG
54.4367	-0.2141	0.361042	-0.593007	0.553177	0.668406	ZNRD1
3.01544	-0.21405	0.990263	-0.216155	0.828867	0.890696	AL162377.1
0.929784	-0.213948	1.66462	-0.128526	0.897732	0.937585	AC116563.2
48.6142	0.213937	0.349141	0.612754	0.540039	0.656519	EIF5AL1
9.10797	0.213906	0.508995	0.420252	0.674302	0.771841	DIABLO
102.817	0.213723	0.199495	1.07132	0.284025	0.402627	PCSK7
0.982177	-0.213617	1.0191	-0.209613	0.83397	0.894156	KCNJ3
46.1097	-0.213599	0.349284	-0.611532	0.540847	0.657153	NISCH
5.65913	-0.213566	0.837698	-0.254944	0.798766	0.868462	PAN2
36.528	0.21349	0.366417	0.582641	0.560135	0.674784	ACTR8
1.29076	0.213175	1.27844	0.166746	0.86757	0.917871	USP46-AS1
74.7957	-0.212825	0.282052	-0.75456	0.450513	0.574717	FDX1
1.27183	0.212801	1.47147	0.144618	0.885012	0.929142	AC019080.1
52.833	0.212786	0.272692	0.780318	0.435204	0.559874	DDX27
95.2306	0.21272	0.256008	0.830912	0.406024	0.530684	MAD2L2
7.71767	0.212682	0.567967	0.374461	0.708061	0.79843	ZBTB48
8.24159	0.212617	0.663684	0.320359	0.748696	0.830805	KLHL25
31.7691	-0.212613	0.445604	-0.477135	0.633266	0.73716	CDK19
63.3896	-0.212154	0.316027	-0.671316	0.502019	0.623001	BIN3
208.716	0.212093	0.196379	1.08002	0.280133	0.398192	PPM1G
50.4472	-0.211857	0.324375	-0.653125	0.513676	0.63304	RAI1
62.9353	0.21178	0.240782	0.87955	0.379103	0.503465	PANK3
203.458	0.211736	0.177279	1.19437	0.232334	0.342896	DDAH2
36.3624	-0.211726	0.329609	-0.642353	0.520644	0.639091	TRIM11
30.0118	-0.21162	0.382932	-0.552631	0.580516	0.691762	MTF1
12.7509	-0.21161	0.553049	-0.382623	0.701999	0.793767	PLEKHG3
555.64	-0.211378	0.187108	-1.12971	0.2586	0.374239	RPL38
0.919567	-0.211168	1.67828	-0.125824	0.899871	0.938761	AL512353.1
56.2501	0.211154	0.236238	0.893817	0.37142	0.495953	SMARCD2
6.31658	0.211009	0.625409	0.337393	0.735821	0.820271	WDCP
138.147	-0.210888	0.20864	-1.01078	0.312123	0.433142	GRPEL1
275.38	-0.210866	0.120563	-1.74901	0.0802885	0.14644	TOMM20
3.45389	-0.210863	0.878151	-0.240121	0.810236	0.876685	PRRX2
10.5919	0.210675	0.55749	0.3779	0.705505	0.796504	CXorf40B
12.5124	0.210616	0.678995	0.310188	0.756418	0.837129	CROCC
3.21818	-0.210507	1.00971	-0.208481	0.834853	0.894638	ERICD
38.0216	-0.210502	0.298553	-0.705073	0.480765	0.603743	MAP3K3
19.1614	0.210085	0.487618	0.43084	0.666585	0.765298	RAB30-AS1
50.185	-0.210016	0.303016	-0.693083	0.488257	0.610284	PLCB3
1.50022	-0.209999	1.26154	-0.166462	0.867794	0.918048	KATNAL2
0.926521	-0.209956	1.68725	-0.124437	0.900969	0.939592	DDX11-AS1
114.816	0.209946	0.189896	1.10558	0.268907	0.385602	PKN1
826.02	0.209945	0.120832	1.73749	0.0823011	0.149402	SNX3
15.1021	-0.209839	0.36532	-0.574396	0.5657	0.678966	HDAC6
260.841	0.209757	0.173892	1.20625	0.227722	0.337445	SF3B4
72.6897	0.209732	0.310285	0.675932	0.499084	0.620264	TOR1AIP1
1.23906	-0.209714	1.40806	-0.148939	0.881602	0.926948	AL391834.2
6.24684	-0.209629	0.676228	-0.309997	0.756563	0.837233	ZNF473
0.84741	-0.209535	1.38076	-0.151754	0.879381	0.925637	AC087500.1
50.1998	0.209488	0.275985	0.759055	0.447819	0.572229	MAVS
214.889	-0.209462	0.625454	-0.334896	0.737704	0.821655	HES1
8.02555	0.209443	0.788196	0.265724	0.790452	0.862617	NSUN6
116.215	0.209297	0.512792	0.408153	0.683162	0.778546	TNC
33.2511	-0.208987	0.629825	-0.331818	0.740027	0.823618	AREG
393.106	0.208948	0.203819	1.02517	0.305285	0.425701	DUSP14
198.667	0.208782	0.194408	1.07394	0.282851	0.40135	C6orf62
41.4513	0.208661	0.352115	0.592594	0.553453	0.66864	FLYWCH1
0.976341	-0.208323	2.34653	-0.0887789	0.929258	0.957363	GRIK3
26.8774	-0.207996	0.346155	-0.600875	0.547923	0.663697	PARP12
38.7968	-0.207922	0.363977	-0.571249	0.567831	0.680866	FAM199X
121.689	0.207735	0.264989	0.783938	0.433077	0.557849	FNTA
1803.61	0.207557	0.233561	0.888661	0.374185	0.498552	HMGA1
1.08925	-0.207545	1.84943	-0.112221	0.910648	0.945267	TDO2
34.7479	-0.207327	0.276673	-0.749357	0.453642	0.577454	C16orf91
488.117	0.207154	0.146596	1.41309	0.157629	0.252233	CBX3
36.6148	0.207069	0.313192	0.661157	0.508512	0.628787	DNAL4
73.9021	0.207057	0.304352	0.68032	0.496302	0.618043	PYM1
30.6285	0.207037	0.348318	0.594392	0.55225	0.667536	FAM120B
88.5925	0.206872	0.259063	0.798539	0.424558	0.54977	NUB1
18.6618	-0.206862	0.393557	-0.525622	0.599151	0.708271	SF3A2
49.8363	-0.2068	0.447907	-0.461703	0.644295	0.746339	CLSTN2
45.8545	0.206674	0.328223	0.629676	0.528907	0.646628	ZNF771
1.10899	0.206626	1.23823	0.166872	0.867471	0.917848	KCND1
0.84806	-0.206586	1.31694	-0.156869	0.875348	0.923258	FMO4
94.193	0.206573	0.218766	0.944267	0.345033	0.468768	SLC41A3
106.175	-0.206503	0.210623	-0.980437	0.32687	0.44936	CACUL1
63.4895	-0.206349	0.353877	-0.583109	0.55982	0.674465	NET1
432.423	0.205811	0.154473	1.33235	0.182746	0.284285	HNRNPD
150.639	0.205795	0.206539	0.996395	0.319058	0.440947	SRP68
110.22	-0.205757	0.178791	-1.15082	0.249805	0.363565	RPL18AP3
2657.2	0.205654	0.114213	1.80061	0.0717645	0.133808	HSPA8
101.072	-0.205238	0.182002	-1.12767	0.259459	0.374912	RNF4
113.755	0.205099	0.290159	0.706849	0.479661	0.602805	PITHD1
185.112	0.204875	0.380497	0.53844	0.590273	0.700237	DSP
12.4023	-0.204857	0.557313	-0.367579	0.713187	0.802898	SPATA2
2.42569	0.204728	1.0131	0.20208	0.839854	0.898199	AL024507.2
241.472	0.204709	0.289659	0.706723	0.479738	0.602809	PGD
216.229	-0.204595	0.167038	-1.22484	0.220635	0.329074	IK
2.12352	0.204545	0.896858	0.228069	0.819593	0.883736	MAN1B1-DT
141.385	-0.204346	0.21366	-0.956409	0.338866	0.462074	VTA1
47.0717	-0.204241	0.361751	-0.56459	0.572353	0.684339	DLG1
4.87273	0.204073	0.767625	0.26585	0.790355	0.862569	MYO18A
6.46729	0.203844	0.713739	0.2856	0.775185	0.851783	FAM111A-DT
7.49934	0.203812	0.807359	0.252442	0.800699	0.869569	MCM9
17.8541	0.203761	0.455185	0.447644	0.65441	0.75497	VPS33B
103.59	0.203618	0.215586	0.944487	0.344921	0.468721	TUBGCP2
21.9816	0.20361	0.40401	0.503972	0.614281	0.721456	TTLL12
38.1527	-0.203584	0.353278	-0.57627	0.564433	0.67805	ASCC1
116.703	-0.203414	0.396492	-0.513035	0.607927	0.715816	CDKN2B
167.523	0.203116	0.172491	1.17755	0.238978	0.35065	EMD
1.3114	-0.203	1.2542	-0.161856	0.87142	0.92087	PINK1-AS
9.63379	-0.202979	0.738524	-0.274845	0.783435	0.857917	EEPD1
117.369	0.202903	0.179916	1.12777	0.259417	0.37491	CCNC
24.414	-0.202552	0.445171	-0.454999	0.64911	0.750517	IFT80
15.5816	-0.202372	0.391991	-0.516268	0.605668	0.714031	AC016739.1
10.4584	0.202361	0.589912	0.343036	0.731571	0.816834	CREB3L4
0.919291	-0.202289	1.75988	-0.114945	0.908489	0.94432	AC105383.1
304.259	-0.202111	0.17922	-1.12773	0.259435	0.37491	SERINC1
12.205	0.20206	0.596026	0.339012	0.734601	0.819329	TRAPPC6A
33.5592	0.201918	0.496743	0.406483	0.684388	0.77953	NCAPG2
16.1632	-0.201799	0.557803	-0.361774	0.717521	0.806293	CRLF3
58.5847	0.201693	0.244112	0.826228	0.408675	0.533567	ECD
23.0943	-0.201497	0.439539	-0.458427	0.646645	0.748579	RASSF7
651.032	0.201428	0.12263	1.64258	0.100471	0.175481	RAB1A
47.0332	-0.201234	0.256954	-0.783153	0.433537	0.558353	CLN3
1.94245	-0.200918	1.00047	-0.200825	0.840836	0.898892	RIMS2
51.8324	0.200429	0.300418	0.667167	0.504666	0.625324	TUSC1
39.1017	0.200348	0.286072	0.70034	0.483715	0.606578	PHKG2
29.1621	-0.200205	0.42552	-0.470495	0.638001	0.74122	FANCG
106.135	0.199929	0.201705	0.991197	0.32159	0.443724	CFAP298
88.537	0.199243	0.251967	0.79075	0.42909	0.554217	RBBP4
511.678	-0.199231	0.227911	-0.874163	0.382029	0.50631	GRN
15.7416	0.1991	0.396111	0.502635	0.615221	0.721982	PPP1R37
387.45	0.198978	0.194153	1.02486	0.305431	0.425869	TPM3
10.6659	-0.198974	0.423009	-0.470378	0.638085	0.74122	Z74021.1
1.08291	-0.198917	1.43849	-0.138282	0.890018	0.932381	POPDC2
21.6997	-0.198912	0.402255	-0.494493	0.620958	0.727071	DAGLB
11.9369	0.198698	0.466789	0.425669	0.670349	0.768581	RSPH3
34.4066	-0.1986	0.306976	-0.646955	0.517661	0.636493	STRIP1
2.25674	-0.198352	1.24826	-0.158903	0.873745	0.922348	RPS27AP12
28.601	0.198334	0.34487	0.575097	0.565225	0.678699	INTS5
6.83701	0.198298	0.697378	0.284348	0.776144	0.852591	C19orf54
2.09747	0.198101	1.0714	0.1849	0.853307	0.907598	RALGPS1
138.354	0.198087	0.217487	0.910799	0.362401	0.486728	CLSTN1
63.6047	0.197969	0.353422	0.560148	0.575378	0.68711	ABCD3
39.0635	0.197885	0.381094	0.519254	0.603584	0.712156	ATP8B2
324.597	0.19778	0.21257	0.930423	0.352152	0.47625	RPS26
3002.19	-0.197656	0.177269	-1.115	0.264849	0.381029	ENO1
2.36975	-0.197601	1.0217	-0.193403	0.846643	0.902889	ABCA3
17.2468	-0.197576	0.547041	-0.361172	0.717971	0.806519	ZDHHC21
36.7666	0.197501	0.29235	0.675564	0.499318	0.620506	PRKRIP1
26.4007	-0.197486	0.439107	-0.449745	0.652894	0.753859	FBXO44
0.938122	-0.197438	1.52079	-0.129827	0.896704	0.936899	AC008014.1
3476.18	-0.197387	0.125004	-1.57905	0.114325	0.194772	RPL13
10.6859	-0.197279	0.656935	-0.300302	0.763947	0.843234	ARVCF
12.3732	-0.197212	0.663087	-0.297415	0.766149	0.844831	PAOX
16.0521	0.197035	0.468498	0.420567	0.674071	0.771753	GCDH
13.2069	-0.196948	0.509955	-0.386208	0.699343	0.791484	ZBTB40
105.657	0.196868	0.277222	0.710143	0.477615	0.600754	BCAR3
31.4579	0.196731	0.397871	0.49446	0.620982	0.727071	URB1
2.09989	0.196578	1.34532	0.14612	0.883827	0.928139	METTL7A
16.7533	-0.196508	0.752729	-0.26106	0.794046	0.865194	AHRR
37.1269	0.196476	0.324875	0.604774	0.545329	0.66125	TBL3
215.665	-0.196437	0.241373	-0.813832	0.415741	0.541043	CHD4
91.1274	0.19633	0.233214	0.841845	0.399875	0.524324	DNAJC21
4.426	0.196241	0.751685	0.261068	0.79404	0.865194	MRM1
62.5217	0.195973	0.296961	0.659927	0.509301	0.629425	TRNP1
133.292	-0.195808	0.237617	-0.824051	0.40991	0.534877	EIF1AX
377.119	0.195764	0.150536	1.30045	0.193448	0.296085	TRAM1
62.3926	-0.19572	0.33238	-0.588843	0.555966	0.671056	ISCA2
27.2291	-0.1956	0.379568	-0.515324	0.606327	0.714504	WDR3
399.094	0.19553	0.184799	1.05807	0.290024	0.409334	HNRNPH3
47.1879	0.19546	0.322991	0.605155	0.545076	0.661219	RRP9
9.81134	0.195452	0.633539	0.308508	0.757696	0.838256	ZC3H10
48.4696	0.195425	0.318999	0.612621	0.540127	0.656519	POLR1E
189.261	-0.194957	0.220857	-0.88273	0.377382	0.501799	NCOR2
53.2994	0.194898	0.454742	0.42859	0.668222	0.766741	MBOAT2
27.5111	-0.194767	0.474934	-0.410093	0.681737	0.777701	NOP14-AS1
19.5642	0.194615	0.582063	0.334354	0.738113	0.821956	ANKRD26
84.5617	-0.194548	0.212222	-0.916716	0.359292	0.483396	AL022718.1
8.17065	-0.194545	0.905528	-0.214842	0.829891	0.891339	SALL2
40.9668	0.194514	0.309934	0.627599	0.530267	0.64785	RP9P
191.09	0.194481	0.216766	0.897194	0.369615	0.494075	PXDC1
26.7645	0.194461	0.402069	0.483651	0.628633	0.73351	SLC35A3
587.849	-0.194345	0.127924	-1.51923	0.128706	0.214187	SERP1
0.861284	-0.194314	1.26259	-0.153901	0.877687	0.924518	AC080013.1
119.676	-0.194167	0.232971	-0.833439	0.404597	0.529099	TMEM8A
124.598	0.194051	0.153234	1.26637	0.205381	0.31096	NDEL1
15.2221	0.194006	0.48866	0.397016	0.691355	0.784809	FKBPL
91.8125	-0.193992	0.22186	-0.874386	0.381908	0.5062	TBC1D1
24.8666	-0.193928	0.396043	-0.489664	0.624372	0.730016	NOC4L
54.4394	0.193915	0.344788	0.562416	0.573833	0.685923	TCEA1
39.842	0.193891	0.354661	0.546694	0.584589	0.695025	RNF135
30.8366	0.193764	0.476893	0.406305	0.684518	0.779624	MTR
117.169	0.193641	0.21061	0.919427	0.357872	0.481873	KCTD20
34.3936	0.193552	0.336484	0.575219	0.565143	0.678699	EVI5
121.253	0.193113	0.215813	0.894817	0.370885	0.495485	KCTD5
84.2847	-0.193076	0.305591	-0.631811	0.52751	0.645263	RBM7
43.7625	-0.193059	0.312887	-0.617025	0.537218	0.65416	MTERF4
37.1013	-0.193047	0.332323	-0.580902	0.561306	0.67545	MIER2
15.8319	-0.192869	0.416654	-0.462899	0.643436	0.745641	NOM1
192.467	0.19285	0.193511	0.996582	0.318967	0.44086	HNRNPUL1
204.962	0.192839	0.154472	1.24838	0.211893	0.319049	UFC1
122.251	0.192714	0.222687	0.865402	0.386818	0.51077	TEAD3
117.488	0.19263	0.259876	0.741239	0.458549	0.581979	UXT
68.3537	0.19248	0.243126	0.791688	0.428543	0.553953	NSUN2
23.8531	0.19243	0.44469	0.432728	0.665213	0.764221	SAMHD1
61.0316	-0.192191	0.272971	-0.704072	0.481388	0.604364	BABAM2
73.9591	-0.192041	0.33453	-0.574062	0.565926	0.679085	SCPEP1
84.4263	0.192033	0.214472	0.895376	0.370586	0.495168	PMF1
38.5411	0.191973	0.42796	0.448578	0.653736	0.75457	RAB3GAP2
1.34973	-0.191936	1.17609	-0.163198	0.870363	0.919982	MIR497HG
70.1579	0.191786	0.216648	0.885244	0.376025	0.500448	GTF3C5
5.35562	0.191308	0.750713	0.254835	0.79885	0.868483	TFAP4
18.8636	0.190978	0.399776	0.477711	0.632856	0.736841	XPR1
204.81	-0.190947	0.183576	-1.04015	0.298271	0.418668	AP001324.1
112.548	0.190921	0.265895	0.71803	0.472739	0.595868	TRAK1
38.1476	0.190893	0.409022	0.466707	0.64071	0.74352	PDPR
130.354	-0.190747	0.242	-0.788211	0.430573	0.555599	TOR1AIP2
64.342	0.190717	0.768031	0.248319	0.803888	0.872137	ST6GALNAC5
2303.48	-0.19069	0.183056	-1.0417	0.297549	0.417873	RPLP2
1.10387	-0.190655	1.55379	-0.122703	0.902342	0.940609	MOCOS
44.4282	-0.19051	0.367134	-0.518912	0.603822	0.712385	MEX3A
51.5747	0.190271	0.235597	0.807612	0.419314	0.544913	COASY
48.1128	-0.190241	0.291584	-0.65244	0.514118	0.633536	ACD
48.9104	-0.190083	0.278401	-0.682768	0.494753	0.616685	DHX32
251.644	0.190012	0.196196	0.968478	0.332806	0.455658	STARD3NL
2405.87	-0.190011	0.152208	-1.24837	0.211897	0.319049	RPS12
26.1124	0.189729	0.555346	0.341641	0.732621	0.81763	ERBB2
23.6339	0.189621	0.506456	0.374408	0.708101	0.79843	HMGN2
70.2382	-0.189527	0.191693	-0.988696	0.322812	0.445091	POLR3D
2.58967	0.189478	0.883938	0.214357	0.830269	0.891549	LSM12
89.7352	-0.189345	0.26853	-0.705117	0.480737	0.603743	RPL13AP25
4.88286	-0.188913	0.682907	-0.276631	0.782064	0.857065	HDAC10
0.97371	-0.188816	1.20713	-0.156417	0.875704	0.923513	TTC21A
54.7768	-0.188703	0.333673	-0.565532	0.571712	0.683793	TIPARP
4.98241	0.188621	0.69243	0.272404	0.785312	0.859016	AC105446.1
1.94219	-0.188604	0.924418	-0.204024	0.838334	0.897346	AC137630.3
278.734	-0.188557	0.189031	-0.997493	0.318525	0.440362	CHMP2A
49.0454	-0.188542	0.324566	-0.580905	0.561304	0.67545	ZNF217
76.1646	0.188485	0.220269	0.855703	0.392162	0.516223	RBM10
18.9531	-0.188328	0.549184	-0.342924	0.731656	0.816834	KBTBD6
11.7219	0.188321	0.484062	0.389043	0.697244	0.789662	GPATCH3
110.143	-0.188272	0.189889	-0.991486	0.321449	0.443624	SNRNP27
24.7799	0.188256	0.452358	0.416165	0.677289	0.77401	SNX25
166.124	0.188058	0.198782	0.946048	0.344124	0.467901	C9orf16
127.703	0.187956	0.181082	1.03796	0.299287	0.419556	CCDC47
0.954666	-0.187947	1.70546	-0.110203	0.912248	0.946476	TMC7
24.1382	0.18768	0.293257	0.639986	0.522182	0.640556	TJAP1
41.4028	0.187531	0.331307	0.566032	0.571372	0.683628	CEP104
1.14845	-0.187093	1.51544	-0.123458	0.901744	0.940229	ZNF345
957.156	0.187073	0.179884	1.03996	0.298357	0.418753	RPL35
0.929099	-0.186997	1.57048	-0.11907	0.90522	0.942271	CHRM3
2.96441	0.186994	1.11104	0.168305	0.866344	0.917115	SLC18B1
30.8978	-0.186936	0.424386	-0.440485	0.659586	0.759693	ZBED4
2.56323	-0.186926	0.955909	-0.195548	0.844964	0.901753	ZFP30
3461.52	-0.186768	0.12536	-1.48985	0.136263	0.224679	RPL19
118.001	0.186688	0.249852	0.747197	0.454945	0.578904	CDR2L
1.83574	0.186666	1.11017	0.168142	0.866472	0.91713	AC011978.2
42.4754	-0.186634	0.32726	-0.570293	0.568479	0.681477	SIRT6
86.0112	-0.186507	0.184675	-1.00992	0.312533	0.433586	TRPT1
9.89387	-0.18647	0.47531	-0.392313	0.694827	0.787661	PPIAP22
1.15369	0.186338	1.46997	0.126763	0.899128	0.93827	AP001528.1
151.174	0.186331	0.273295	0.681796	0.495368	0.617237	RBPJ
1.15187	0.186221	1.44308	0.129044	0.897323	0.937293	AP005264.1
137.409	0.186142	0.243572	0.764219	0.444737	0.569011	HTATSF1
1.14709	0.186088	1.45214	0.128147	0.898033	0.93763	AC130324.3
122.47	-0.185942	0.238678	-0.779051	0.435949	0.5607	MAPK8
80.5522	-0.185934	0.234057	-0.794398	0.426964	0.552222	NSRP1
483.561	-0.185873	0.205965	-0.902451	0.366817	0.491351	HNRNPA1
60.4243	-0.185563	0.267072	-0.694804	0.487178	0.609407	GMPS
46.0578	0.185547	0.367235	0.505255	0.61338	0.72066	ZNF618
6.83207	-0.185541	0.720542	-0.257501	0.796792	0.866783	PRELID3A
7.95081	-0.185436	0.650439	-0.285094	0.775572	0.852128	AC022400.8
3.3434	-0.185223	0.971281	-0.1907	0.848761	0.904669	AC067838.1
29.0869	-0.184885	0.433788	-0.42621	0.669955	0.768238	SLC36A4
13.617	-0.184882	0.513462	-0.360069	0.718795	0.807108	IMMP2L
153.266	-0.184857	0.216756	-0.852834	0.393751	0.517851	DDT
158.372	-0.184679	0.240398	-0.768223	0.442355	0.566861	FBXW5
4.34698	-0.184664	0.729071	-0.253286	0.800047	0.869329	FLVCR1
108.889	0.18464	0.198751	0.929001	0.352888	0.477046	PHF23
29.1346	-0.184602	0.459536	-0.401714	0.687894	0.78209	SNX13
115.616	0.184599	0.187583	0.984096	0.325068	0.447568	CFAP20
97.6527	0.184356	0.379084	0.486318	0.626741	0.732044	BLVRA
5.3199	0.184336	0.835805	0.220549	0.825444	0.888318	BBS12
76.8357	-0.184284	0.210762	-0.874374	0.381915	0.5062	USP48
216.668	0.184189	0.195438	0.942439	0.345968	0.469736	MPRIP
5.6009	0.184124	0.864568	0.212967	0.831353	0.892239	CCDC18-AS1
1.12656	0.184046	1.39542	0.131893	0.895069	0.935685	FCF1P2
249.624	0.183907	0.19778	0.929855	0.352446	0.476534	TM9SF3
2.78529	-0.183872	0.881139	-0.208675	0.834702	0.894638	ZSCAN12
147.101	-0.183814	0.258104	-0.71217	0.476359	0.599496	RIN2
51.2702	-0.183756	0.378187	-0.485886	0.627048	0.732297	HGSNAT
351.421	0.183687	0.140531	1.30709	0.191181	0.293292	SYNCRIP
92.0155	-0.183668	0.256758	-0.715334	0.474403	0.597545	DDX23
6.55016	0.183503	0.533079	0.344232	0.730672	0.816131	AC115223.1
43.0531	0.183478	0.370317	0.495461	0.620274	0.72647	USP46
521.339	0.183465	0.185992	0.986414	0.32393	0.446343	RPS10
107.203	0.18322	0.236916	0.773356	0.439312	0.564088	BCLAF1
10.5802	-0.183156	0.605155	-0.30266	0.762149	0.841825	DCAF16
20.1307	0.183149	0.421529	0.434488	0.663934	0.763177	TMEM192
1.96475	0.183129	1.176	0.155722	0.876252	0.923759	NKX3-1
19.7488	0.182717	0.370908	0.492622	0.62228	0.728256	HSF2
10.4271	-0.18261	0.468736	-0.38958	0.696847	0.789268	ZNF677
52.9785	0.182583	0.301176	0.606233	0.54436	0.66057	PTCD3
249.911	-0.182254	0.364833	-0.499554	0.617389	0.723844	PAMR1
0.832512	-0.182241	1.15437	-0.157871	0.874558	0.922666	AC069439.1
172.528	0.182208	0.172039	1.05911	0.289548	0.408913	CNIH4
638.777	-0.182154	0.168514	-1.08094	0.279722	0.397713	SEC11A
279.131	-0.18181	0.205317	-0.885506	0.375884	0.50038	PICALM
31.9663	0.181767	0.406614	0.447025	0.654857	0.755323	SMG9
3.85608	0.181606	0.965731	0.18805	0.850838	0.905926	FAM167B
76.1276	-0.181586	0.235339	-0.771593	0.440355	0.564837	CAMTA2
62.1593	0.181585	0.377614	0.480875	0.630605	0.73491	FBXL12
2.85204	-0.181498	1.05308	-0.172351	0.863162	0.915079	RPL11P3
191.616	-0.181496	0.197401	-0.919427	0.357872	0.481873	BAG6
25.3451	0.181359	0.458965	0.395148	0.692734	0.785877	EP400
3.43358	-0.181354	0.754234	-0.240447	0.809983	0.876645	AC010618.3
1.17536	0.181297	1.46846	0.123461	0.901742	0.940229	FAM72D
218.067	-0.181289	0.208333	-0.870187	0.384198	0.508434	ATP6V1H
105.751	-0.181257	0.308696	-0.58717	0.55709	0.672028	PTPRF
1.15087	0.181191	1.3416	0.135056	0.892568	0.93422	PMS2P4
20.0042	-0.181124	0.436735	-0.414722	0.678345	0.774833	TAF5L
54.4235	-0.181034	0.293787	-0.616207	0.537758	0.654594	EZH2
112.594	-0.180929	0.206525	-0.876064	0.380995	0.505355	PCGF2
70.3195	-0.180913	0.319175	-0.566814	0.570841	0.683308	IL10RB
21.1101	0.180785	0.437399	0.413318	0.679374	0.775734	DDX28
4.21812	0.180446	0.628452	0.287128	0.774014	0.851062	GAPDHP40
0.9419	-0.180346	1.67815	-0.107468	0.914418	0.947753	SOS1-IT1
3.31722	-0.180233	0.928415	-0.194129	0.846075	0.902422	RBPMS-AS1
0.897415	-0.180166	1.46509	-0.122973	0.902129	0.940448	AC023509.4
30.556	0.17999	0.401594	0.448189	0.654017	0.754786	PRPS2
133.831	0.179858	0.231363	0.777386	0.436931	0.561617	ANAPC16
596.022	-0.179818	0.145859	-1.23282	0.217643	0.325842	RPL36AL
71.5236	0.179384	0.268968	0.666936	0.504813	0.625411	CYBC1
151.831	0.179333	0.22006	0.814929	0.415113	0.540443	TMCO3
3.43181	0.179085	1.11441	0.1607	0.87233	0.921398	AC009120.2
1.40119	0.179047	1.5279	0.117185	0.906713	0.94311	EGFLAM
12.1608	-0.178973	0.801816	-0.22321	0.823372	0.886915	EPHB1
79.5495	-0.178933	0.28443	-0.629093	0.529288	0.646899	DUSP11
22.4826	-0.178853	0.473765	-0.377513	0.705792	0.796715	ZNF469
1.53393	-0.178831	1.43781	-0.124377	0.901017	0.939592	AC010326.4
1.31949	0.178804	1.52274	0.117423	0.906525	0.943022	AC093227.1
5.9608	0.178712	0.756636	0.236193	0.813283	0.878861	DPYD
70.7323	-0.178616	0.273937	-0.652034	0.514379	0.633803	USP11
85.8809	0.17832	0.284226	0.62739	0.530404	0.647968	CHST3
3.08368	-0.178295	0.943977	-0.188877	0.85019	0.905452	SLC4A11
15.094	-0.178217	0.478382	-0.372542	0.709489	0.799712	WDR47
52.5144	0.178187	0.334165	0.533231	0.593874	0.703406	INO80C
26.6206	0.178177	0.450052	0.395903	0.692177	0.78541	MGST2
327.315	0.178158	0.216301	0.823655	0.410136	0.535056	TRA2B
30.8753	0.178082	0.327404	0.543922	0.586495	0.696778	REXO4
2.41374	0.17808	0.898949	0.198099	0.842968	0.900218	AC005674.2
17.3608	0.177883	0.43901	0.405192	0.685336	0.780005	KIAA1468
213.725	-0.177863	0.276076	-0.644252	0.519412	0.637875	MACF1
0.984206	-0.177804	1.97724	-0.0899253	0.928347	0.956846	BOK-AS1
176.299	0.177624	0.149276	1.18991	0.234083	0.344972	YTHDF2
18.6695	0.177426	0.45835	0.387097	0.698684	0.791016	NUTM2B-AS1
92.0938	0.177354	0.196886	0.900794	0.367698	0.492215	PNMA1
133.395	-0.177267	0.31929	-0.555192	0.578764	0.690169	LMCD1
8.1542	-0.176997	0.716799	-0.246926	0.804965	0.872911	GPAT3
186.694	0.176923	0.208728	0.847624	0.396648	0.520812	FAM177A1
32.2954	-0.176903	0.329478	-0.536919	0.591324	0.701134	ATP13A1
166.609	0.176406	0.181964	0.969454	0.332319	0.455222	CDC27
0.925909	-0.176236	1.60466	-0.109828	0.912546	0.946724	NSUN7
5.80802	-0.176232	0.879846	-0.200299	0.841247	0.899212	CEP72
54.9707	-0.176193	0.323145	-0.545244	0.585586	0.695903	WIPF2
13.8984	-0.176134	0.58488	-0.301146	0.763303	0.842728	C2orf27A
8.03365	-0.176111	0.67228	-0.261961	0.793352	0.864671	CCNJ
22.6824	-0.176031	0.471094	-0.373664	0.708654	0.798887	ZNF48
3.0488	-0.175897	1.18323	-0.148658	0.881824	0.927028	FHDC1
36.1192	-0.175786	0.333696	-0.526784	0.598343	0.707472	AC100810.1
20.5664	-0.175783	0.452009	-0.388893	0.697355	0.789733	FUZ
131.317	0.175781	0.177233	0.991808	0.321291	0.443464	DEXI
9.56687	0.175768	0.702106	0.250344	0.802322	0.871038	PLA2R1
2.83703	-0.175715	0.721724	-0.243465	0.807645	0.874877	PHF7
1.95175	0.175661	0.944899	0.185905	0.85252	0.907118	NDST2
603.796	0.175611	0.157771	1.11308	0.265675	0.381978	SEC61A1
5.56887	-0.175532	0.728896	-0.240819	0.809695	0.876451	APOM
63.3879	0.175304	0.432569	0.405261	0.685285	0.780002	FZD8
41.92	0.175079	0.290224	0.603253	0.54634	0.662168	TPMT
157.649	0.174992	0.223962	0.781346	0.434599	0.559291	PMPCB
2.01115	-0.174769	1.11107	-0.157298	0.87501	0.922999	IL18BP
1.2011	-0.174718	1.4622	-0.11949	0.904887	0.942107	AL117190.1
31.7258	-0.174458	0.390126	-0.447184	0.654742	0.755299	VPS18
107.349	0.174413	0.229507	0.759947	0.447286	0.571684	NT5C2
25.7015	0.174099	0.386728	0.450185	0.652577	0.753606	COG8
398.353	-0.173884	0.169497	-1.02588	0.304948	0.425492	RBPMS
50.0462	-0.173859	0.30797	-0.564534	0.572391	0.684339	FBXO28
154.802	0.173764	0.821043	0.211639	0.832389	0.892935	PENK
54.5434	0.173757	0.269759	0.644118	0.519499	0.637927	ISCA1
0.95136	-0.173586	1.74916	-0.0992394	0.920948	0.95226	AC008676.1
1.19548	0.173555	1.30252	0.133246	0.893999	0.935172	TMEM240
3.11106	0.173469	1.13424	0.152938	0.878447	0.925032	DNHD1
190.096	-0.173035	0.15226	-1.13645	0.25577	0.370775	CHP1
25.6791	0.172975	0.550018	0.314489	0.753149	0.834484	SASH1
90.6892	0.172899	0.258717	0.668294	0.503946	0.62472	NEK6
92.54	-0.172822	0.262808	-0.657598	0.510796	0.630646	CHD3
233.985	-0.17263	0.176897	-0.975879	0.329125	0.451959	GNAI3
257.144	0.172587	0.237416	0.726938	0.467264	0.590257	MVP
2379.59	-0.172307	0.13859	-1.24329	0.213761	0.321418	RPL18
19.8342	0.172118	0.586969	0.293232	0.769345	0.847428	TRO
86.4852	0.172058	0.222927	0.771812	0.440226	0.564761	ZMAT2
32.8715	0.17191	0.346998	0.49542	0.620304	0.72647	ZFYVE19
108.242	0.171904	0.249026	0.690305	0.490003	0.612086	WNK1
107.439	0.171789	0.196796	0.872927	0.382703	0.50687	ATG101
42.8231	-0.171718	0.342456	-0.501432	0.616067	0.722766	TBC1D14
2356.83	-0.171641	0.0742704	-2.31103	0.020831	0.0485309	UBB
1.33046	0.171399	1.19138	0.143865	0.885607	0.929439	ZNF546
31.7556	-0.171218	0.319891	-0.53524	0.592484	0.70238	PHC3
9.79513	0.171166	0.712945	0.240082	0.810267	0.876685	ZNF212
18.3524	0.171004	0.543206	0.314805	0.75291	0.834333	SCML1
24.1451	0.170932	0.462944	0.369229	0.711957	0.801939	MTRR
107.335	0.170923	0.259112	0.659648	0.50948	0.629598	DPP9
34.0872	0.170847	0.536173	0.318641	0.749999	0.83185	TRIB2
78.5876	-0.170808	0.347645	-0.491329	0.623194	0.728974	TWF1
343.879	-0.170804	0.229104	-0.745532	0.45595	0.579729	FXYD5
113.509	0.170757	0.278944	0.612154	0.540436	0.656845	ASAP2
53.871	0.170695	0.259343	0.658182	0.510421	0.630424	ATG9A
54.551	-0.170572	0.359823	-0.474044	0.635469	0.738925	SMC5
9.51916	-0.170343	0.592405	-0.287546	0.773695	0.850885	RAMMET
6.9187	0.170334	0.679746	0.250586	0.802135	0.870894	AC016065.1
29.4126	-0.170094	0.482572	-0.352473	0.724484	0.811633	GOLPH3L
27.1438	0.170084	0.360268	0.472104	0.636853	0.740214	HINT3
1.74941	0.169656	0.994109	0.170662	0.86449	0.916053	RPS2P32
23.0256	-0.169637	0.505821	-0.335368	0.737347	0.821371	METTL4
4.73223	-0.16961	0.858408	-0.197587	0.843368	0.900526	SERP2
36.3144	0.169133	0.297957	0.567644	0.570277	0.682835	AC118549.1
2.34888	0.1689	1.22832	0.137505	0.890632	0.932556	TYW1B
1.1746	0.168808	1.4704	0.114804	0.9086	0.944329	AC010173.1
137.459	-0.168785	0.188873	-0.893642	0.371514	0.496022	KHSRP
11.7596	-0.168634	0.424	-0.397721	0.690836	0.784385	MTCO1P12
354.207	0.168581	0.18448	0.91382	0.360811	0.485117	EIF3D
16.2997	0.168544	0.599284	0.281242	0.778525	0.854742	BAIAP2L2
80.4789	0.168246	0.264292	0.636591	0.524391	0.642714	ADNP
39.1176	-0.168215	0.271957	-0.618534	0.536223	0.653322	NGLY1
31.0289	-0.168162	0.385376	-0.436358	0.662577	0.761943	ZNF195
310.097	-0.167773	0.121475	-1.38114	0.167237	0.264802	SF3B2
2.47571	-0.167632	1.01051	-0.165889	0.868244	0.918342	WNT3
103.675	-0.167597	0.240737	-0.696183	0.486314	0.608656	EPS8
24.5885	-0.167526	0.464137	-0.360941	0.718143	0.806544	TKFC
57.3393	0.167282	0.28741	0.582032	0.560545	0.675087	EXTL3
1.14275	0.167271	1.44885	0.115451	0.908087	0.944161	AL589684.1
152.054	0.167258	0.226172	0.73952	0.459591	0.582981	TMEM43
8.26651	-0.167024	0.649808	-0.257036	0.797151	0.867115	ZNF528
74.3827	0.166983	0.295018	0.566009	0.571387	0.683628	ARHGEF17
133.128	-0.16678	0.222133	-0.750811	0.452767	0.576635	NRAS
293.126	0.166617	0.184246	0.904316	0.365828	0.490343	SRI
123.429	0.166602	0.198193	0.840601	0.400571	0.524939	YIPF4
0.965542	-0.166574	1.53391	-0.108595	0.913524	0.947241	ACKR4
1.04796	-0.166356	1.04986	-0.158456	0.874098	0.922481	UBE2SP1
2347.85	-0.16632	0.118548	-1.40298	0.160624	0.256417	RPS3
30.1925	0.166227	0.353627	0.470063	0.63831	0.741358	RALGAPB
17.2299	0.166085	0.50809	0.326881	0.743758	0.826745	CEP68
35.4469	0.166058	0.345175	0.481084	0.630457	0.734843	PRPF18
38.4873	0.165945	0.318578	0.520895	0.60244	0.711066	SLC25A28
12.4661	0.165611	0.579245	0.285909	0.774948	0.851741	TRMT13
0.906509	-0.165586	1.47409	-0.11233	0.910561	0.945267	B3GALT1
224.887	0.165525	0.215427	0.768356	0.442276	0.566805	FAM89B
7.5427	-0.165499	0.636097	-0.260178	0.794726	0.865555	AC139530.1
87.7981	-0.165433	0.253015	-0.653845	0.513211	0.632709	CLINT1
7.07788	0.165268	0.763221	0.216541	0.828566	0.890609	MTM1
86.8542	0.164718	0.263726	0.624581	0.532246	0.649383	FRMD4A
301.382	0.164696	0.161178	1.02182	0.306864	0.427386	SH3GLB1
24.5436	0.164662	0.452182	0.364149	0.715747	0.805197	SP2
10.5721	-0.164598	0.647469	-0.254218	0.799328	0.86878	ZBTB5
1.45163	-0.164593	1.16706	-0.141033	0.887844	0.930965	GTF2IP20
34.4592	0.164326	0.33901	0.484721	0.627874	0.732837	ASMTL
24.9542	-0.164197	0.30392	-0.540263	0.589016	0.699156	GTPBP2
126.407	0.16405	0.214493	0.764827	0.444374	0.568637	SLC39A7
48.2434	-0.163987	0.322964	-0.507756	0.611624	0.719225	MRPS27
58.1878	0.163877	0.374318	0.437802	0.66153	0.761009	CLIP3
2.93043	0.16382	0.916465	0.178752	0.858133	0.91105	LINC02482
58.5683	-0.163646	0.248457	-0.658648	0.510122	0.63015	NKAP
1.47082	-0.163591	1.43148	-0.114281	0.909015	0.944699	ZNF443
111.14	0.163575	0.258896	0.631818	0.527506	0.645263	ZNHIT3
4.25661	0.163499	0.804963	0.203114	0.839046	0.897751	PHOSPHO2
1.11781	0.163446	1.37988	0.11845	0.905711	0.942568	SSC4D
8.91251	0.163432	0.536227	0.304781	0.760533	0.840704	AL118506.1
9.65535	0.163416	0.658596	0.248127	0.804036	0.872137	DHRS11
153.003	0.163297	0.259453	0.629389	0.529094	0.64676	RTCA
14.3482	-0.163245	0.470482	-0.346974	0.728611	0.814674	MTMR10
2.24811	0.163215	1.05135	0.155244	0.876629	0.923759	TLCD2
30.0341	0.163212	0.334244	0.488302	0.625336	0.730878	FAM8A1
17.9905	0.163211	0.564904	0.288918	0.772644	0.850104	YTHDC2
24.3193	0.163193	0.482463	0.33825	0.735175	0.8198	DMD
148.318	-0.163071	0.191602	-0.851092	0.394718	0.518827	UBA2
74.6888	0.16302	0.335857	0.485385	0.627403	0.732658	PACS1
121.411	-0.163004	0.257719	-0.632486	0.527069	0.644827	RAB5B
405.892	0.162995	0.191488	0.851202	0.394657	0.518789	C6orf48
28.1776	-0.162918	0.386044	-0.42202	0.673011	0.770794	RBM27
33.4626	0.162893	0.296758	0.548907	0.58307	0.693678	DCUN1D1
97.2343	0.162776	0.27146	0.599631	0.548752	0.664403	GALNT2
22.0831	0.162592	0.446921	0.363804	0.716004	0.805296	NFATC3
1.08899	0.162409	1.22927	0.132118	0.894891	0.93567	AC008622.2
352.358	0.162274	0.153107	1.05987	0.289205	0.40857	EWSR1
100.151	-0.162261	0.243384	-0.666687	0.504972	0.625511	SMIM26
74.454	0.162125	0.247891	0.654014	0.513103	0.632671	WDR74
98.0907	0.16212	0.252524	0.641999	0.520874	0.639325	HCCS
50.7377	-0.162042	0.290343	-0.558106	0.576772	0.688265	CPSF1
236.622	0.162003	0.183438	0.883148	0.377156	0.501581	ERP44
23.4725	0.161992	0.431863	0.375101	0.707586	0.798072	GEMIN2
130.582	0.161875	0.202971	0.79753	0.425143	0.550308	ACTR1B
5.17267	-0.161826	0.587057	-0.275657	0.782812	0.85735	ATP8B5P
64.4632	-0.161582	0.206771	-0.781453	0.434536	0.559283	IRF3
35.9603	0.161355	0.295814	0.545462	0.585436	0.695828	ELP3
75.841	-0.16093	0.232757	-0.691406	0.489311	0.611459	OGFR
9.59982	-0.160777	0.591239	-0.271932	0.785674	0.859171	U62317.3
56.436	0.160608	0.28452	0.564487	0.572423	0.684339	CLCN7
129.744	0.16038	0.227494	0.704988	0.480817	0.603743	SLC35F6
163.245	-0.160314	0.277951	-0.57677	0.564095	0.677846	SNHG3
223.051	-0.160288	0.149426	-1.07269	0.283411	0.401928	EIF4H
39.9798	0.160286	0.413368	0.387755	0.698197	0.790576	ENDOD1
19.7326	-0.160047	0.575726	-0.277992	0.781018	0.856315	PRMT3
517.487	0.159668	0.156716	1.01883	0.308282	0.428622	SERBP1
31.7195	0.159547	0.37778	0.422328	0.672785	0.770663	BCAS4
36.7317	-0.159509	0.324113	-0.49214	0.62262	0.728548	METTL13
72.8746	0.159463	0.276686	0.576331	0.564391	0.67805	SOCS5
24.515	0.159403	0.416042	0.383143	0.701614	0.793442	HPS3
3.55378	-0.159317	0.717406	-0.222074	0.824256	0.887453	NOCT
13.2112	-0.158976	0.556527	-0.285657	0.775141	0.851783	C17orf51
6.03886	-0.158862	0.697483	-0.227764	0.81983	0.883866	ZNF549
52.2508	0.158789	0.248179	0.639817	0.522292	0.640627	LPCAT4
12.1383	0.158646	0.509367	0.311457	0.755453	0.83652	GABPB2
17.8621	-0.158155	0.411655	-0.384193	0.700835	0.792729	AP3M2
10.698	0.158115	0.64477	0.245226	0.806281	0.874097	C2orf42
0.961332	-0.158014	2.06175	-0.0766405	0.93891	0.963123	FBXO15
63.2777	-0.157976	0.330635	-0.477795	0.632796	0.736825	FAR1
2.4426	0.157942	1.00438	0.157253	0.875046	0.922999	DTWD2
22.4453	-0.15789	0.367612	-0.429502	0.667558	0.766197	ZNF512
8.18278	0.157863	0.600689	0.262804	0.792702	0.864214	ZNF621
4.31954	0.157805	0.876201	0.180101	0.857073	0.910404	BHLHB9
27.3787	0.157763	0.381803	0.413206	0.679456	0.775743	OSBPL3
42.5802	0.157753	0.346048	0.455871	0.648482	0.750102	PPP1R16A
13.2131	-0.15772	0.532294	-0.296302	0.767	0.845595	ZNF197
139.076	0.15762	0.215726	0.73065	0.464993	0.58817	CHTOP
62.0061	0.157542	0.234883	0.670725	0.502395	0.623372	ISY1
11.8316	-0.15754	0.539084	-0.292237	0.770106	0.848093	EEF2K
611.761	0.1575	0.128067	1.22982	0.218765	0.327114	SELENOF
38.2584	0.157481	0.378135	0.416467	0.677068	0.773908	VPS52
77.9813	-0.157289	0.260209	-0.604471	0.545531	0.661444	RGS19
2.76431	0.157276	0.91062	0.172713	0.862877	0.914884	LINC00649
0.983842	-0.157107	1.78262	-0.0881326	0.929771	0.957643	FOLR1
81.5287	0.157073	0.232902	0.674417	0.500046	0.621125	CPNE2
2.39874	0.156893	0.923199	0.169945	0.865053	0.916502	ACTL10
142.595	0.15682	0.338803	0.462865	0.643461	0.745641	PMAIP1
9.71003	-0.156788	0.718827	-0.218117	0.827338	0.889823	DHRS12
25.8693	0.156553	0.413175	0.378903	0.70476	0.795886	DHX40
238.921	0.156302	0.181477	0.86128	0.389084	0.513217	ATP6V1D
40.0572	0.156237	0.316151	0.494186	0.621175	0.727226	SNRNP35
81.6481	-0.156088	0.495574	-0.314963	0.75279	0.834315	P3H2
1.3027	-0.156045	1.29772	-0.120246	0.904288	0.941743	CCNT2-AS1
32.5722	-0.156003	0.319944	-0.487595	0.625837	0.731147	WDR36
47.4065	0.155972	0.317688	0.49096	0.623455	0.729208	MSH6
3378.18	-0.15597	0.165192	-0.944173	0.345081	0.468768	RPS4X
455.855	0.155881	0.162623	0.958541	0.33779	0.460997	ANP32B
165.88	-0.155226	0.184815	-0.8399	0.400965	0.525284	XRN2
1301.3	-0.155072	0.119287	-1.29999	0.193605	0.296297	DDX5
23.3761	-0.155051	0.419487	-0.36962	0.711666	0.801722	TGIF2
71.4913	-0.154752	0.275529	-0.561655	0.574351	0.686137	ZNRF1
56.0162	-0.154699	0.278898	-0.55468	0.579113	0.690345	CTCF
7.18972	-0.154564	0.50856	-0.303924	0.761186	0.84108	AL078595.1
5.74408	0.154554	0.707843	0.218345	0.827161	0.88975	AC091057.1
11.121	0.154534	0.7307	0.211487	0.832507	0.893003	HIST1H4H
2.13209	-0.154402	1.2963	-0.119109	0.905189	0.942271	ZNF571
768.926	0.15427	0.174511	0.884017	0.376687	0.501081	EIF3H
135.958	-0.154207	0.199268	-0.773869	0.439008	0.563818	BZW1
85.1355	-0.154076	0.341386	-0.451326	0.651755	0.752776	PPP2R3A
135.451	-0.153934	0.234157	-0.657398	0.510925	0.63072	IGBP1
17.8254	0.153809	0.850797	0.180782	0.856538	0.909956	FAM124A
44.7087	-0.153642	0.324768	-0.473083	0.636154	0.739615	SLC7A6
19.0622	0.153636	0.428433	0.3586	0.719894	0.807841	UVRAG
3.29977	0.15352	1.04065	0.147524	0.882718	0.927507	DMGDH
7.43533	0.153374	0.672794	0.227966	0.819673	0.883756	RELL2
77.472	0.153347	0.403344	0.380189	0.703805	0.795085	PRAG1
278.02	0.153169	0.151517	1.0109	0.312064	0.433097	CHMP5
81.0528	0.153104	0.23554	0.650012	0.515684	0.634788	STRN4
69.6622	-0.153077	0.279677	-0.547336	0.584148	0.694757	C16orf87
974.372	0.153058	0.108077	1.41619	0.156719	0.251322	SSR2
2100.12	0.153035	0.129644	1.18042	0.237832	0.349382	RPL6
35.4356	0.152559	0.342836	0.444991	0.656326	0.756694	MCU
1.16085	0.152509	1.63261	0.0934142	0.925574	0.955086	RHCE
91.1968	0.15242	0.235305	0.647755	0.517143	0.636099	HSPA13
88.3006	-0.152298	0.216351	-0.703938	0.481472	0.604375	TP53RK
28.396	0.152032	0.385266	0.394616	0.693126	0.786105	PIP4K2C
129.87	-0.151964	0.206621	-0.735472	0.462052	0.585367	TMEM70
1629.8	-0.151777	0.171293	-0.886067	0.375582	0.500063	RPS24
0.993039	-0.151148	1.80259	-0.0838504	0.933175	0.959802	GALR2
53.3143	-0.151143	0.248998	-0.607006	0.543847	0.659997	IREB2
73.5259	-0.151122	0.237092	-0.6374	0.523865	0.642312	POLR1C
65.813	-0.150883	0.282821	-0.533491	0.593693	0.703312	RANBP2
1198.71	-0.150843	0.131859	-1.14397	0.252636	0.366989	SLC25A6
12.9856	0.150668	0.466022	0.323308	0.746462	0.828925	TRMT44
75.893	-0.150605	0.247428	-0.608681	0.542736	0.658946	PPID
176.13	-0.150586	0.259109	-0.581171	0.561125	0.675383	RPL36A
196.61	0.150483	0.173636	0.866662	0.386127	0.510234	DPM1
1.00935	-0.150326	1.83699	-0.0818328	0.93478	0.960901	MRGPRF-AS1
3.04972	0.15031	0.953545	0.157633	0.874746	0.922803	ZSWIM9
34.9897	-0.149972	0.329722	-0.454843	0.649222	0.750593	XPO5
111.126	0.149819	0.266644	0.561869	0.574205	0.686115	GPSM1
42.9626	0.14979	0.396843	0.377452	0.705837	0.796715	CGRRF1
240.699	0.149582	0.18959	0.788977	0.430125	0.555243	ILF3
45.4599	-0.149545	0.320159	-0.467097	0.64043	0.743249	TCOF1
406.601	0.149421	0.164951	0.905846	0.365017	0.489468	PELO
145.545	0.149222	0.21954	0.679703	0.496693	0.618313	CHCHD3
9.36479	-0.149155	0.715419	-0.208486	0.83485	0.894638	EXOC6
90.525	0.149135	0.229912	0.648661	0.516558	0.635572	SLC10A3
279.986	-0.149064	0.142537	-1.0458	0.295655	0.415538	PRKCSH
20.7811	-0.148833	0.356184	-0.417854	0.676054	0.773091	RPL13AP20
90.0521	-0.148801	0.242625	-0.613297	0.53968	0.65647	TROVE2
83.4299	0.148759	0.287727	0.517013	0.605147	0.71365	PPP3CA
66.6253	-0.148742	0.298309	-0.498617	0.618049	0.724354	GCLC
43.9314	0.148552	0.427158	0.347768	0.728015	0.814288	G2E3
13.8663	0.148372	0.63207	0.234739	0.814411	0.879551	ARRDC4
36.3931	0.148222	0.343654	0.431312	0.666242	0.765067	NADK
1.84978	-0.148087	1.27895	-0.115788	0.90782	0.944005	NSG1
10.7701	-0.147953	0.550022	-0.268994	0.787934	0.860917	PLXNB1
2.24891	0.147821	1.30706	0.113094	0.909956	0.945096	CCDC144CP
458.968	0.147765	0.182072	0.811576	0.417035	0.542552	YWHAH
18.5133	-0.147692	0.449613	-0.328486	0.742544	0.825907	NCOA2
166.332	0.147599	0.194031	0.760696	0.446839	0.571293	SEC63
179.6	0.147584	0.212507	0.694487	0.487377	0.609608	NSFL1C
7.90807	0.147467	0.513304	0.28729	0.77389	0.850984	TDRD7
78.9768	0.147345	0.228848	0.643858	0.519668	0.638087	SPCS2
2039.53	0.1472	0.143359	1.02679	0.304518	0.425183	RPL8
22.3368	0.14675	0.435006	0.337352	0.735852	0.820271	PHACTR4
49.4725	0.146691	0.297129	0.493694	0.621522	0.727474	PPIP5K2
10.7038	-0.146585	0.605357	-0.242147	0.808666	0.875689	GPRASP2
1269.76	0.146555	0.126127	1.16196	0.24525	0.358032	NAP1L1
129.099	-0.146524	0.207323	-0.706744	0.479726	0.602809	TMEM33
20.5557	-0.146437	0.460518	-0.317983	0.750498	0.832297	VTI1A
1223.31	-0.146077	0.158638	-0.920818	0.357146	0.481275	RPS13
160.878	-0.145842	0.25099	-0.581067	0.561195	0.675417	CREB3L2
304.33	0.14583	0.232021	0.628519	0.529664	0.647261	EIF3E
1550.22	-0.145823	0.162434	-0.89774	0.369324	0.493727	RPL27A
8.40805	0.145605	0.722492	0.201531	0.840283	0.89848	SPIN4
41.5461	-0.14555	0.356183	-0.408639	0.682805	0.778441	KDM3B
15.5416	-0.145522	0.519009	-0.280385	0.779182	0.855093	FIZ1
90.0791	-0.145514	0.265048	-0.549008	0.583	0.693678	ELOA
1.06844	-0.145478	1.26189	-0.115286	0.908218	0.944236	P2RX5-TAX1BP3
2.99288	-0.145409	0.900152	-0.161538	0.871669	0.921062	ARHGAP6
1401.18	-0.145248	0.0939487	-1.54603	0.122097	0.205754	ARF1
1.53497	-0.14524	1.00748	-0.144162	0.885372	0.929439	AC104986.2
229.522	-0.145232	0.13865	-1.04747	0.294882	0.414596	RALY
2.62278	0.145062	1.10149	0.131696	0.895225	0.935788	PWAR6
35.6107	-0.145045	0.287935	-0.503744	0.614442	0.721468	AC010642.2
15.4986	-0.144995	0.506237	-0.286416	0.774559	0.851544	USP37
27.3282	0.1449	0.321062	0.451315	0.651762	0.752776	RPS2P7
81.2315	0.144834	0.280075	0.517127	0.605067	0.713645	MED29
61.1177	0.144473	0.345054	0.418697	0.675438	0.772681	GLIS2
1.17415	0.144445	1.48595	0.0972072	0.922562	0.953562	TLL2
28.4236	-0.143922	0.352503	-0.408286	0.683064	0.778516	NVL
1.22036	-0.143914	2.37763	-0.0605282	0.951735	0.96975	CD84
7.98834	-0.143756	0.822011	-0.174884	0.861171	0.913435	LAMA2
5.89355	0.143619	0.777387	0.184746	0.853428	0.907667	BAIAP2-DT
21.7042	-0.143545	0.352967	-0.406682	0.684241	0.779473	RPL7AP6
42.3894	-0.143151	0.313073	-0.457245	0.647495	0.749294	STXBP1
121.306	0.143139	0.189631	0.75483	0.450351	0.574601	BFAR
64.5471	0.143137	0.29134	0.491307	0.62321	0.728974	TOR4A
514.844	0.143038	0.149319	0.957934	0.338096	0.461286	PTP4A2
16.174	0.142977	0.552418	0.258821	0.795774	0.866193	C9orf64
171.03	-0.1429	0.171446	-0.833499	0.404563	0.529097	SCAMP2
20.3085	-0.142534	0.475706	-0.299626	0.764462	0.843662	SRFBP1
69.0607	-0.142533	0.272706	-0.522662	0.601209	0.710081	ATXN2
119.362	-0.142522	0.223596	-0.637407	0.52386	0.642312	RASSF1
78.6495	0.1425	0.300573	0.474095	0.635432	0.738925	INTS10
1.50587	-0.142364	0.988225	-0.14406	0.885453	0.929439	MESP1
90.0914	-0.142227	0.237226	-0.59954	0.548813	0.664426	MFSD5
203.224	-0.142196	0.185739	-0.765565	0.443935	0.568391	RNF11
3.80073	0.142044	0.675329	0.210333	0.833408	0.893731	ANXA2P2
0.955446	-0.142001	1.76479	-0.080463	0.935869	0.961498	AC107027.3
251.711	-0.141899	0.25949	-0.546837	0.584491	0.695025	BPGM
1.24259	0.141774	1.83064	0.0774449	0.93827	0.963079	ASXL3
38.3591	-0.14172	0.348621	-0.406517	0.684363	0.77953	UBE4B
79.2796	0.141411	0.251606	0.562034	0.574093	0.686082	SNX2
1.37729	0.141151	1.64632	0.0857371	0.931675	0.958809	AC110285.2
110.643	0.141119	0.244229	0.577813	0.56339	0.67715	FUBP1
44.616	0.14109	0.277869	0.507757	0.611624	0.719225	RNF8
72.0797	0.141043	0.236933	0.595284	0.551654	0.667015	PPP2R2D
157.253	-0.141005	0.160198	-0.880194	0.378754	0.503126	CUL3
17.7094	-0.140963	0.385907	-0.365277	0.714905	0.804585	SNHG19
24.9814	-0.140917	0.400811	-0.35158	0.725153	0.81223	FAM193A
3.12128	0.140907	0.90374	0.155915	0.8761	0.923759	SDR42E1
49.8974	-0.140884	0.306242	-0.460042	0.645486	0.747398	SUZ12
16.4599	-0.140825	0.459958	-0.30617	0.759475	0.839823	TPRN
1.14449	-0.140706	1.11692	-0.125976	0.899751	0.938756	LCMT1-AS1
294.144	0.140703	0.193373	0.727626	0.466843	0.589863	YWHAG
159.545	0.140663	0.218286	0.644399	0.519317	0.63785	CCNG1
25.5572	0.140593	0.400035	0.351452	0.725249	0.812265	QSOX2
22.8235	0.140573	0.466327	0.301448	0.763073	0.842589	CSDC2
28.6293	-0.140464	0.387574	-0.36242	0.717038	0.806032	LPCAT3
237.912	0.140328	0.195115	0.719208	0.472013	0.595046	GPI
12.6243	-0.140257	0.660586	-0.212321	0.831856	0.892483	ZNF626
63.692	-0.140249	0.24398	-0.574838	0.565401	0.678809	FXR2
1.14692	0.139815	1.46085	0.0957084	0.923752	0.954118	AC097468.3
31.6669	-0.139735	0.39269	-0.35584	0.721961	0.809584	MICU3
34.9392	0.139501	0.416089	0.335267	0.737424	0.8214	SPPL2B
523.391	-0.139302	0.116514	-1.19557	0.231863	0.34245	MTPN
37.4492	-0.139299	0.312027	-0.446433	0.655284	0.755655	NDE1
20.534	-0.139284	0.412774	-0.337433	0.73579	0.820271	DGCR8
501.915	0.139202	0.211772	0.657323	0.510973	0.63072	AHNAK
117.706	0.13908	0.355576	0.39114	0.695694	0.788294	SCRN1
1.27851	0.13907	1.34054	0.103742	0.917374	0.949902	AL445472.1
1.04963	-0.139044	3.21369	-0.0432661	0.965489	0.978492	FAM124B
64.8244	0.13895	0.27123	0.512296	0.608444	0.716372	PDE6D
3.02432	-0.138815	0.830222	-0.167203	0.867211	0.917732	ZNF441
17.4063	-0.13881	0.483092	-0.287336	0.773855	0.850984	KAT2B
132.291	0.138792	0.210172	0.660372	0.509015	0.629121	CDK7
1.76664	0.138716	1.33207	0.104135	0.917062	0.949762	AL020996.1
0.913452	-0.138573	1.48184	-0.0935145	0.925495	0.955086	LINC01534
1.15751	0.138413	1.32329	0.104598	0.916695	0.949535	DLG5-AS1
1.04207	-0.138404	1.32368	-0.10456	0.916725	0.949535	ZNF285
1.14123	0.138268	1.6997	0.0813482	0.935165	0.961175	IL34
53.0606	0.138154	0.313071	0.441287	0.659005	0.759241	RPUSD1
96.7418	0.138007	0.219373	0.6291	0.529283	0.646899	DESI2
48.0842	0.13788	0.344689	0.400012	0.689147	0.783019	PRKCI
36.4659	0.137866	0.36221	0.380625	0.703481	0.794887	TYRO3
37.9505	0.13782	0.318622	0.432549	0.665342	0.764252	TFPT
24.0302	0.137779	0.296276	0.465037	0.641905	0.744318	EEF1B2P3
38.6799	0.137732	0.327221	0.420915	0.673817	0.771516	UNC119B
85.8177	-0.137468	0.255748	-0.537514	0.590913	0.700841	HOXA9
1.10402	-0.137462	1.43445	-0.0958294	0.923656	0.954118	AC096992.2
57.9343	0.137452	0.314598	0.436913	0.662174	0.761533	PAXX
519.208	0.137339	0.11017	1.2466	0.212543	0.319765	SAP18
65.5413	-0.13723	0.294471	-0.466023	0.641199	0.743874	ENTPD4
44.3035	-0.137199	0.313176	-0.438089	0.661321	0.760925	MTF2
15.3159	-0.137198	0.43678	-0.314112	0.753436	0.834744	ATL2
1.02346	0.137114	1.21817	0.112557	0.910381	0.945267	DMC1
14.6946	0.136955	0.86592	0.158161	0.87433	0.922539	FAM167A
2.90882	0.136901	1.06725	0.128275	0.897931	0.937585	AP002495.2
12.8381	0.136879	0.585082	0.233949	0.815025	0.880037	CRYBG3
91.2444	-0.136795	0.239887	-0.570249	0.568509	0.681477	MAN1A2
27.5893	0.136626	0.468504	0.291622	0.770576	0.848379	SMAD1
387.122	-0.136489	0.142058	-0.960803	0.336651	0.459831	HNRNPU
1.62954	0.136174	1.20571	0.112942	0.910077	0.945134	SCHIP1
2666.09	0.135998	0.122304	1.11197	0.266151	0.382595	RPLP0
298.405	-0.135946	0.202214	-0.672288	0.5014	0.62252	PFDN2
48.1791	-0.135549	0.247378	-0.547941	0.583733	0.694314	AC024293.1
29.6594	0.135515	0.351669	0.385349	0.699979	0.792093	UTP14C
3.52223	0.135499	1.01571	0.133403	0.893874	0.935163	GTF2IRD2
2312.85	-0.135457	0.179238	-0.755739	0.449805	0.574131	RPS14
29.6842	-0.135411	0.41839	-0.323647	0.746205	0.828781	SECISBP2
5.24862	0.135283	0.911486	0.14842	0.882011	0.927076	MGAT3
1.66686	-0.135241	1.35276	-0.0999744	0.920365	0.952022	PCOLCE-AS1
218.139	0.134917	0.242505	0.556346	0.577974	0.689445	TWIST2
40.3967	0.134855	0.416803	0.323546	0.746282	0.828809	MEIS1
2.2018	0.134837	0.9196	0.146626	0.883427	0.92784	PPM1N
69.2473	-0.134562	0.249787	-0.538705	0.590091	0.700072	CDC42EP4
1605.49	-0.134398	0.132583	-1.01369	0.310729	0.431504	RPL32
3548.72	-0.134277	0.10273	-1.30708	0.191185	0.293292	RPL7A
60.1648	0.134254	0.308464	0.435235	0.663392	0.762662	PGM1
51.7825	0.134232	0.43259	0.310297	0.756335	0.837095	SYNJ2
15.9285	-0.133958	0.467946	-0.286269	0.774672	0.851544	CEP295
14.7866	0.133763	0.704852	0.189775	0.849486	0.904904	ARSI
210.395	0.133457	0.201209	0.663276	0.507154	0.62754	GLG1
0.989492	-0.133357	1.65944	-0.0803626	0.935949	0.961498	AC098864.1
12.2292	0.133333	0.681151	0.195746	0.844809	0.901647	KIF18A
28.8047	-0.133225	0.360413	-0.369646	0.711646	0.801722	IPPK
8.39271	0.132932	0.616149	0.215747	0.829185	0.890918	NPIPA1
116.251	-0.132831	0.276409	-0.480561	0.630829	0.735092	PLRG1
404.745	-0.132819	0.133104	-0.997862	0.318347	0.440152	METTL9
94.7334	-0.132693	0.245182	-0.541203	0.588368	0.698541	MRPL10
2.37192	0.132595	0.939995	0.14106	0.887823	0.930965	ATP2A1-AS1
1.4155	-0.132553	1.31109	-0.101101	0.91947	0.951523	CDON
11.5057	-0.132328	0.761817	-0.173701	0.862101	0.914179	LEF1
2.85242	0.132196	0.900664	0.146776	0.883308	0.92784	LRRC34
1.73115	0.131969	0.946584	0.139416	0.889121	0.93176	RANP1
70.6608	-0.131761	0.223968	-0.588302	0.55633	0.671262	ARFGAP1
40.9137	0.131709	0.64172	0.205243	0.837382	0.896743	CTSF
15.8883	-0.131656	0.464878	-0.283205	0.77702	0.853322	SLC25A40
30.0875	-0.131629	0.303431	-0.433802	0.664432	0.763586	AL136380.1
176.078	0.131517	0.263875	0.498406	0.618198	0.724476	P4HA1
39.2152	-0.131286	0.275534	-0.47648	0.633733	0.737596	RPS7P1
1.98292	-0.131086	1.36032	-0.0963643	0.923231	0.953949	PCDHB5
31.4772	0.131083	0.36964	0.354625	0.722871	0.810019	PKD1
42.3701	0.130965	0.349418	0.374809	0.707802	0.798261	PRPF4
143.574	0.130923	0.225544	0.580477	0.561593	0.675694	TRAF7
1938.16	0.130884	0.255068	0.513135	0.607857	0.715785	TGM2
14.3714	-0.130817	0.932657	-0.140263	0.888452	0.93124	IRX2
333.786	0.1308	0.292581	0.447054	0.654836	0.755323	FBLN5
30.5695	0.130673	0.364367	0.358629	0.719873	0.807841	FBXO38
1.42276	0.130639	1.16338	0.112292	0.910592	0.945267	NTNG2
92.5329	0.13055	0.212285	0.614976	0.538571	0.655335	ZC3H14
65.9968	-0.130517	0.244191	-0.534487	0.593004	0.702872	CDK9
185.763	0.130298	0.236037	0.552023	0.580933	0.692207	MPDU1
41.7995	0.130206	0.274713	0.473969	0.635522	0.738933	RGP1
1.80514	0.130188	1.13232	0.114974	0.908466	0.94432	ZNF782
41.2166	0.12996	0.293292	0.443108	0.657688	0.757939	CNOT3
133.853	0.129928	0.212754	0.610695	0.541402	0.657573	VPS37A
28.8198	-0.129904	0.463769	-0.280106	0.779396	0.85512	CAMK1D
40.8644	-0.129723	0.295196	-0.439447	0.660338	0.760288	GAK
16.9497	0.129682	0.430629	0.301146	0.763303	0.842728	DXO
119.731	-0.129677	0.245281	-0.528689	0.597021	0.706478	CD46
122.332	0.129541	0.264431	0.489887	0.624214	0.729884	PRELID3B
94.9495	0.129479	0.296184	0.437157	0.661997	0.761384	LEO1
88.6082	0.129424	0.320982	0.403213	0.686791	0.781221	NXN
89.7603	0.128728	0.262636	0.490139	0.624036	0.729729	SMIM29
52.1286	0.128695	0.356098	0.361404	0.717797	0.806436	PTPRS
283.728	0.128679	0.175134	0.734746	0.462494	0.585789	HSPA9
19.3521	0.128478	0.423786	0.303167	0.761762	0.841545	ST3GAL3
1.1486	0.128342	1.64362	0.0780851	0.93776	0.962859	AC016027.1
11.5164	0.128336	0.646219	0.198596	0.842579	0.90004	EDRF1
32.6221	-0.12829	0.337437	-0.38019	0.703804	0.795085	GIT1
251.946	-0.12791	0.139299	-0.918244	0.358491	0.482491	SLC39A1
13.2099	0.127819	0.491873	0.259861	0.794971	0.865586	ANG
3.30817	0.127772	1.1389	0.112189	0.910673	0.945267	ZNF543
15.8218	-0.12777	0.494896	-0.258176	0.796271	0.86645	RGS12
1.24405	0.127601	2.52331	0.050569	0.959669	0.974936	AC004988.1
71.6817	-0.127418	0.286557	-0.444652	0.656571	0.756923	DANCR
0.940444	-0.127031	1.51242	-0.0839924	0.933062	0.959747	ARL9
1929.89	0.126959	0.189536	0.669843	0.502958	0.62383	RPS17
54.2244	0.126866	0.312683	0.405733	0.684939	0.779828	MCM3AP
44.6262	-0.126429	0.343628	-0.367924	0.71293	0.802699	VAMP4
22.4106	0.126399	0.442598	0.285584	0.775197	0.851783	IMMP1L
1.48535	0.12638	1.91159	0.0661126	0.947288	0.967416	C5orf58
27.1111	0.126319	0.387485	0.325998	0.744426	0.827145	ATP5S
8.26666	-0.126153	0.553159	-0.22806	0.8196	0.883736	AL138724.1
37.2321	0.125932	0.507524	0.24813	0.804034	0.872137	HSPB6
48.6584	-0.125835	0.298728	-0.421238	0.673581	0.771356	BLMH
122.963	0.125809	0.23418	0.537234	0.591106	0.701019	MEAF6
6.57677	-0.125694	0.633892	-0.198289	0.842819	0.900118	SRXN1
106.523	0.125684	0.178441	0.704348	0.481216	0.604195	STX5
13.0125	-0.125677	0.410472	-0.306178	0.759469	0.839823	MINK1
31.9304	0.125428	0.433634	0.289248	0.772392	0.849973	TAF2
149.494	-0.125342	0.250099	-0.501171	0.616251	0.722853	MBNL1
80.2136	0.125238	0.221046	0.566568	0.571008	0.683406	DDX41
1.15534	0.125226	1.67282	0.0748593	0.940327	0.963859	AC091182.2
1.14262	0.125138	1.79235	0.069818	0.944339	0.966054	COL25A1
96.5538	0.125137	0.199678	0.626692	0.530861	0.648331	MLX
59.2768	0.12503	0.300721	0.415766	0.677582	0.77418	NT5C3A
104.853	-0.124957	0.227353	-0.549617	0.582582	0.69361	POR
98.0397	-0.124778	0.266793	-0.467696	0.640002	0.742859	TM9SF4
2.96804	0.12451	0.950595	0.130981	0.895791	0.936137	ETV2
86.0729	-0.124418	0.260817	-0.477031	0.63334	0.737193	ALAS1
30.9713	-0.124412	0.370095	-0.336162	0.736749	0.820988	PRR14L
6.86413	0.124288	0.582735	0.213283	0.831106	0.892211	INO80B
60.407	-0.124245	0.311048	-0.399438	0.68957	0.783389	ARHGAP35
4.03251	0.124203	0.879533	0.141215	0.8877	0.930943	PRDM10
1.72726	-0.123944	1.41857	-0.0873722	0.930376	0.958021	AC022007.1
140.601	0.123919	0.148978	0.831795	0.405525	0.530097	G3BP2
14.6641	0.123817	0.489545	0.252923	0.800328	0.869488	ZNF319
61.9865	0.123796	0.329856	0.375302	0.707436	0.798015	CTTNBP2NL
164.486	-0.123586	0.192978	-0.640415	0.521903	0.640323	SNX5
28.4073	-0.123571	0.423318	-0.291911	0.770355	0.848214	FAM217B
29.2752	-0.123524	0.489299	-0.25245	0.800693	0.869569	CCDC85C
31.348	0.12334	0.482939	0.255395	0.798418	0.86826	NCALD
15.2851	0.123218	0.514232	0.239615	0.810629	0.876932	ACADSB
1.22347	0.123213	1.33001	0.0926403	0.926189	0.955427	AC007336.1
15.2878	0.123138	0.509638	0.241618	0.809076	0.875898	TRIM69
60.5567	0.123067	0.247075	0.498095	0.618417	0.72468	PPP6C
33.0029	-0.122992	0.451521	-0.272394	0.785319	0.859016	RMC1
0.964985	-0.122833	1.56126	-0.0786755	0.937291	0.962563	CCDC188
27.3897	0.122787	0.444576	0.27619	0.782402	0.857111	LATS1
0.953045	0.122728	0.923811	0.13285	0.894312	0.935349	AC073916.1
100.141	0.122705	0.253788	0.483496	0.628743	0.733534	ACAA1
113.699	0.122704	0.203217	0.603808	0.545971	0.661829	AC007969.1
276.611	0.122703	0.214567	0.571864	0.567414	0.680501	SBDS
3.05688	0.122364	0.927187	0.131974	0.895005	0.935679	ZNF552
143.71	0.122105	0.214546	0.569134	0.569265	0.681978	RHBDD2
1974.88	-0.122067	0.136977	-0.891146	0.372851	0.497206	RPL5
29.0506	0.121939	0.356358	0.342181	0.732215	0.817232	PARP4
0.983419	-0.121885	1.90097	-0.0641174	0.948877	0.968252	AC009948.5
65.408	-0.121651	0.346782	-0.3508	0.725739	0.812609	NR2F1-AS1
51.9321	-0.121523	0.269089	-0.451611	0.651549	0.752691	THOC5
1.09638	0.121403	1.27004	0.09559	0.923846	0.954118	ARHGAP44
257.433	-0.12134	0.165851	-0.731623	0.464399	0.587833	ST13
1.02326	0.121255	1.21839	0.0995208	0.920725	0.952178	AC138207.2
117.499	-0.121192	0.25155	-0.481782	0.629961	0.734424	STT3B
0.971762	-0.121187	1.63807	-0.0739815	0.941025	0.964093	AL139005.1
128.661	0.121092	0.267774	0.452216	0.651113	0.752371	IL13RA1
52.7511	0.121048	0.293423	0.412537	0.679946	0.776168	TATDN1
14.6007	-0.120955	0.479544	-0.252229	0.800864	0.869631	CRTC1
141.296	0.120882	0.196483	0.615227	0.538405	0.655215	RPL10AP6
5.32994	0.120669	0.629995	0.19154	0.848103	0.904284	MTND4P12
1.03064	-0.120558	2.12411	-0.0567569	0.954739	0.971952	TAS2R10
18.6366	-0.120514	0.448524	-0.26869	0.788168	0.861114	PLEKHF2
135.064	-0.120468	0.256204	-0.470203	0.63821	0.741312	UFM1
105.392	0.120358	0.436063	0.27601	0.782541	0.857111	CDH11
2.95798	-0.120302	0.947742	-0.126935	0.898992	0.938207	AL450998.2
79.7535	0.120264	0.19181	0.626992	0.530664	0.648139	RBM18
307.986	0.12009	0.179573	0.668754	0.503653	0.624571	CTSA
0.962663	-0.119816	0.928841	-0.128995	0.897361	0.937293	AC018695.1
1.79164	-0.119758	1.24067	-0.0965274	0.923102	0.953876	TMEM59L
124.999	0.119657	0.342053	0.349821	0.726473	0.813239	DNAJC15
111.603	-0.119654	0.217039	-0.5513	0.581428	0.692644	WBP11
0.999089	-0.119631	1.83785	-0.0650932	0.9481	0.967878	MIR3682
88.8485	-0.119603	0.219796	-0.544156	0.586334	0.696667	RAB35
32.2138	-0.119602	0.346758	-0.344916	0.730158	0.815783	FGFR1OP
19.5018	0.119598	0.439858	0.271901	0.785698	0.859171	MED22
1.38101	0.11959	1.28013	0.0934204	0.92557	0.955086	AP000851.2
46.3818	-0.11938	0.251688	-0.474316	0.635275	0.738805	RETREG3
76.9206	0.119251	0.315244	0.378281	0.705222	0.796297	SAC3D1
38.4162	0.119051	0.331994	0.358594	0.719899	0.807841	E2F3
1.36409	0.118997	1.76838	0.0672916	0.94635	0.967015	BEX5
1.46282	-0.118788	1.15826	-0.102557	0.918315	0.950571	SLC27A5
21.0946	-0.118529	0.421128	-0.281457	0.77836	0.854677	AC005261.1
1.20718	0.118441	1.81172	0.0653749	0.947875	0.967784	FRMPD4
63.9692	-0.118393	0.290193	-0.40798	0.683289	0.778553	ZC3HAV1
74.0133	0.118375	0.321099	0.368656	0.712384	0.802185	ROCK2
48.1332	0.118303	0.274508	0.430965	0.666494	0.765298	SMAD4
33.8097	-0.1183	0.324096	-0.365015	0.7151	0.804637	FBXL15
14.2318	0.118229	0.591141	0.200002	0.841479	0.899342	FAM76B
63.3871	0.118207	0.40918	0.288886	0.772668	0.850104	HOXB2
1.0086	-0.118155	1.77322	-0.0666329	0.946874	0.967116	AC079174.2
136.985	-0.117946	0.18535	-0.636343	0.524553	0.642863	FUNDC2
4.3905	0.117861	0.840246	0.14027	0.888447	0.93124	ZNF449
161.697	0.117802	0.236819	0.497434	0.618883	0.725016	MRPL33
0.986265	-0.117693	1.968	-0.0598033	0.952312	0.970155	AL117336.3
145.24	0.117689	0.304693	0.386256	0.699307	0.791484	AFAP1
29.145	0.117455	0.421132	0.278903	0.780319	0.855896	ZNF561
0.947699	-0.117376	1.50456	-0.0780134	0.937817	0.962859	AL390729.1
78.9039	0.117343	0.324534	0.361572	0.717672	0.806351	PIAS3
58.3346	-0.1173	0.297201	-0.394682	0.693077	0.786105	DHX38
1.28533	-0.117182	1.17051	-0.100112	0.920256	0.95197	ZCWPW2
6.42186	-0.11717	0.638905	-0.183391	0.854491	0.908558	PGBD2
123.735	-0.117166	0.348755	-0.335954	0.736906	0.821089	TNFRSF10D
112.701	-0.117029	0.232409	-0.503548	0.614579	0.721481	PHAX
1.30132	-0.116946	1.22695	-0.0953144	0.924065	0.954139	PMS2P3
11.2822	-0.116942	0.555074	-0.210678	0.833138	0.893561	C2CD5
108.903	-0.116885	0.245524	-0.476062	0.63403	0.737783	NOB1
5.68778	-0.116821	0.786403	-0.148551	0.881908	0.927028	APOBEC3F
87.8903	0.11672	0.310627	0.375755	0.707099	0.797746	EIF4G3
49.0622	-0.116686	0.308544	-0.378183	0.705295	0.796323	ELMO2
27.8069	-0.116564	0.375341	-0.310554	0.75614	0.836936	ZNF302
37.523	-0.116534	0.421329	-0.276588	0.782097	0.857065	NUP214
54.1769	-0.116448	0.335099	-0.347505	0.728212	0.814397	GOSR1
20.4619	0.116436	0.374597	0.31083	0.75593	0.836819	SPOUT1
24.9712	-0.116385	0.417512	-0.278758	0.780431	0.855903	CSNK1G1
5.14761	0.116368	0.838455	0.138789	0.889617	0.932041	GALNT14
37.301	-0.116285	0.312949	-0.37158	0.710206	0.800357	CEP89
342.661	0.11628	0.175935	0.660928	0.508658	0.62892	VASP
38.1022	-0.116204	0.374082	-0.310637	0.756076	0.836923	C5orf51
141.379	0.115785	0.319821	0.362031	0.717329	0.806293	JPT2
697.086	0.115621	0.115141	1.00417	0.315295	0.436602	GNB1
8.84942	-0.11544	0.750095	-0.153901	0.877688	0.924518	ZNF280C
1885.91	0.115399	0.15896	0.725965	0.46786	0.590826	RPL27
61.663	0.115383	0.37886	0.304552	0.760707	0.840724	CYTH3
2.13572	-0.115371	0.981446	-0.117552	0.906422	0.943021	AL354920.1
24.0496	-0.115244	0.47751	-0.241343	0.809289	0.87607	CEP290
1723.05	0.115121	0.155623	0.739747	0.459454	0.582853	TIMP2
13.8083	0.115039	0.500306	0.229938	0.81814	0.882634	TPCN2
104.319	0.115023	0.207405	0.554584	0.579179	0.690372	2010-09-01
45.8835	-0.115002	0.289937	-0.396646	0.691629	0.784981	EXOC3
133.676	-0.114839	0.212447	-0.540552	0.588817	0.699022	NR1H2
115.243	0.114794	0.198508	0.578285	0.563072	0.676853	SNW1
219.172	0.114605	0.171258	0.669193	0.503372	0.624296	DDB1
69.0287	-0.114541	0.264702	-0.432716	0.665221	0.764221	METTL17
124.87	0.114512	0.314857	0.363696	0.716085	0.805296	HEG1
44.5045	-0.114323	0.399315	-0.286297	0.774651	0.851544	ING4
1.1654	0.114083	1.65369	0.0689872	0.945	0.966424	KSR2
29.6088	-0.113857	0.299997	-0.379528	0.704295	0.795528	MAP1S
82.0402	-0.113743	0.357713	-0.317973	0.750505	0.832297	CDKN2C
46.2928	-0.113664	0.473169	-0.240219	0.810161	0.876685	GFER
4.87368	-0.113618	0.830019	-0.136886	0.891121	0.932948	SEPSECS
36.8765	0.113598	0.476114	0.238594	0.811421	0.877423	EML1
45.1843	0.113494	0.284373	0.399103	0.689818	0.783607	C3orf38
6.34392	-0.113385	0.748214	-0.15154	0.879549	0.925686	SLC45A4
89.1434	-0.113267	0.214878	-0.527122	0.598109	0.70735	RAE1
37.264	0.112712	0.323801	0.34809	0.727772	0.814188	UBAP2
91.4054	-0.112694	0.226004	-0.498636	0.618036	0.724354	ACAP2
22.8894	0.112641	0.416024	0.270756	0.786579	0.859843	SLC35E3
71.848	0.112595	0.393936	0.28582	0.775016	0.851758	KLHDC10
10.2381	0.112535	0.574164	0.195998	0.844612	0.901556	KCTD21
18.9237	-0.112482	0.467571	-0.240566	0.809891	0.876604	ANKRD49
1.81339	0.112284	1.21959	0.0920671	0.926645	0.95558	RNF180
2561.37	-0.112249	0.146671	-0.76531	0.444087	0.56854	CYR61
121.1	0.11196	0.231831	0.482938	0.629139	0.733837	CARM1
1.13343	0.111615	1.44524	0.0772292	0.938441	0.963104	ZNF709
29.375	0.111578	0.426688	0.261497	0.793709	0.865003	OSBPL10
1.29266	-0.111505	1.31086	-0.0850626	0.932212	0.95918	ANO7
0.805284	-0.111503	1.01911	-0.109412	0.912875	0.946822	AL356653.1
3.07308	0.111477	1.0308	0.108147	0.913879	0.947387	AC005332.4
1.8117	-0.111445	1.17535	-0.0948184	0.924459	0.954301	THAP9
64.7734	0.111254	0.2592	0.42922	0.667763	0.766378	RBM14
1.94896	-0.111214	0.980413	-0.113436	0.909685	0.944909	AC022098.1
2096.72	-0.111192	0.156614	-0.709978	0.477718	0.600831	RPL11
100.061	-0.110975	0.219585	-0.505386	0.613288	0.720604	IFT57
22.3102	-0.110927	0.425511	-0.260691	0.794331	0.86533	CLASP2
167.899	0.110832	0.181429	0.610884	0.541276	0.657471	TPST1
35.795	-0.110723	0.34411	-0.321767	0.747629	0.829734	SLC25A44
1.73715	-0.110712	1.41641	-0.078164	0.937698	0.962859	S1PR5
86.3097	0.110703	0.187102	0.591676	0.554068	0.669183	SSSCA1
132.27	0.11067	0.195916	0.564885	0.572152	0.684167	ERGIC1
45.7342	0.110657	0.269645	0.410382	0.681526	0.777641	DVL2
24.1045	-0.110608	0.400175	-0.2764	0.782241	0.857111	RAB2B
35.6939	0.11028	0.722918	0.152548	0.878755	0.925159	SOD3
51.4814	0.110217	0.237575	0.463924	0.642702	0.745082	SAP30L
286.469	-0.110205	0.154211	-0.714642	0.474831	0.597933	MTDH
3.60593	-0.110185	0.937763	-0.117498	0.906466	0.943021	ZNF273
22.3417	-0.110143	0.423904	-0.259831	0.794994	0.865586	TUBG2
126.258	0.110097	0.206162	0.534033	0.593319	0.703075	BCAP29
177.686	-0.109951	0.171555	-0.640911	0.521581	0.639998	C9orf78
9.56735	-0.109931	0.612556	-0.179462	0.857575	0.910753	NHLRC3
27.6585	0.109907	0.424744	0.25876	0.79582	0.866193	MADD
92.1154	-0.109904	0.229899	-0.478053	0.632612	0.736717	BSDC1
36.7988	-0.109841	0.302837	-0.362706	0.716825	0.805904	CUTC
27.1079	-0.109372	0.518995	-0.210738	0.833092	0.893561	NNAT
1.35408	-0.109254	1.48049	-0.0737957	0.941173	0.964159	TCP10L
17.744	-0.109138	0.409299	-0.266647	0.789741	0.862133	CCDC22
1.06165	-0.109048	2.16955	-0.0502629	0.959913	0.974936	HIF1A-AS1
16.3786	-0.109026	0.485299	-0.224657	0.822246	0.886057	GCC1
131.957	-0.108979	0.224624	-0.485159	0.627563	0.732746	RPL21P16
1.04753	-0.108937	2.1734	-0.0501227	0.960025	0.974936	ANKEF1
15.0555	0.108913	0.569387	0.191282	0.848305	0.904302	IQCK
56.4665	-0.108898	0.319969	-0.340339	0.733601	0.818497	STX16
28.9815	-0.108887	0.387026	-0.281344	0.778447	0.854714	AEBP2
335.63	0.108812	0.124678	0.872751	0.382799	0.506914	H2AFY
79.2724	-0.108735	0.231017	-0.47068	0.637869	0.741182	RASA3
222.512	-0.10833	0.135213	-0.801183	0.423026	0.548402	SRP72
36.4373	-0.108241	0.368567	-0.29368	0.769003	0.847167	INPP5K
101.836	-0.108144	0.209639	-0.515858	0.605954	0.714117	PAK2
376.563	0.10805	0.163019	0.662809	0.507453	0.627718	SEC31A
560.433	-0.107925	0.188071	-0.573852	0.566068	0.679105	GSTO1
42.0265	-0.10791	0.566834	-0.190373	0.849017	0.904703	HMGA2
34.0793	-0.10786	0.303661	-0.3552	0.72244	0.809832	CHRAC1
5.43894	0.107532	0.709887	0.151477	0.879599	0.925686	ZHX1-C8orf76
180.174	0.10746	0.196028	0.548187	0.583563	0.694164	TMEM9
37.1815	-0.107309	0.332578	-0.322659	0.746953	0.829269	MTOR
326.195	-0.107221	0.154231	-0.695196	0.486933	0.609147	CDC42
2.41056	0.106863	1.2459	0.085772	0.931648	0.958809	SPEF2
335.904	0.106812	0.156631	0.681936	0.495279	0.617198	NOP10
126.035	-0.106808	0.251406	-0.424844	0.67095	0.768998	CGGBP1
20.1726	-0.106801	0.497161	-0.214821	0.829907	0.891339	NR2C1
11.5551	-0.106791	0.659847	-0.161842	0.871431	0.92087	FCRLB
3.86023	-0.106759	0.987283	-0.108135	0.913889	0.947387	CEP162
73.2109	0.106753	0.604593	0.17657	0.859846	0.912629	WNT2
83.3186	0.106398	0.271355	0.3921	0.694984	0.787711	BBX
28.3789	-0.106327	0.397344	-0.267594	0.789012	0.861686	FICD
276.374	-0.106245	0.175898	-0.604011	0.545837	0.661765	OPTN
53.4743	-0.106191	0.324463	-0.327281	0.743455	0.826522	SOGA1
0.956512	-0.106163	1.32906	-0.0798782	0.936334	0.961706	SMIM10L2B
453.81	0.106061	0.112767	0.94053	0.346946	0.470745	UBE2I
48.0694	0.105987	0.315822	0.33559	0.73718	0.821241	UEVLD
72.5118	0.105879	0.334318	0.3167	0.751471	0.833253	SRPX
22.613	-0.105879	0.432462	-0.244828	0.80659	0.874227	SLC25A29
5.93688	0.10583	0.800605	0.132187	0.894836	0.93567	AQP11
256.273	0.105639	0.190626	0.554168	0.579464	0.69061	RSL1D1
72.7462	0.105566	0.244573	0.431635	0.666007	0.764851	ECPAS
3.547	-0.105421	0.754588	-0.139706	0.888892	0.931641	UFSP1
40.4828	0.105317	0.298278	0.353084	0.724026	0.811232	EXOC4
24.5796	0.105314	0.386204	0.27269	0.785091	0.859016	THAP3
199.348	0.104828	0.156139	0.671376	0.501981	0.623001	CD2BP2
921.146	0.104814	0.148895	0.703948	0.481465	0.604375	RPS15
511.787	-0.1048	0.161936	-0.647169	0.517522	0.63642	CTNNA1
8.58576	-0.104794	0.712252	-0.147131	0.883029	0.927723	TET1
5.96427	-0.104775	0.780283	-0.134279	0.893182	0.934714	TVP23C
284.418	-0.104754	0.160783	-0.651522	0.514709	0.633975	MAPRE1
1.16233	0.104745	1.64907	0.0635178	0.949354	0.968546	LINC01960
597.64	-0.104701	0.110474	-0.947743	0.34326	0.467041	HNRNPK
0.936699	-0.104467	1.53161	-0.0682075	0.94562	0.966753	KIF27
4.18509	-0.104462	0.834551	-0.125172	0.900388	0.939057	KDM8
40.8655	-0.10441	0.286178	-0.364841	0.71523	0.804727	AVL9
1.24565	-0.104062	1.62001	-0.064235	0.948783	0.968252	KLF15
50.7234	0.103987	0.240557	0.432276	0.665541	0.764425	NPRL3
1.12152	0.103937	1.46898	0.0707546	0.943593	0.965597	LCA5L
5.17021	0.103687	0.909895	0.113955	0.909274	0.944725	ZNF783
1557.27	0.103384	0.150148	0.688547	0.491109	0.613022	RPL10A
100.618	0.103259	0.350876	0.294289	0.768537	0.846943	MSI2
121.781	-0.103237	0.256756	-0.40208	0.687626	0.781839	VPS26A
64.4589	-0.103158	0.233377	-0.442024	0.658472	0.758789	POLDIP3
66.0098	0.103122	0.495478	0.208127	0.83513	0.894806	CHAC1
1.09649	0.103061	1.60152	0.0643521	0.94869	0.968252	ARPP21
31.2285	0.103059	0.37727	0.273171	0.784722	0.858885	TRMT11
404.515	-0.102869	0.216019	-0.476204	0.633929	0.737772	HSPD1
19.8191	0.102857	0.438683	0.234467	0.814622	0.879661	TMEM107
609.045	-0.10277	0.130752	-0.785996	0.43187	0.556828	GNG5
1.7283	0.102661	1.33712	0.0767774	0.938801	0.963104	GBX2
1.00475	-0.102379	1.4682	-0.0697311	0.944408	0.966063	USP3-AS1
361.32	0.102354	0.148159	0.690838	0.489667	0.611715	CSDE1
58.6491	0.10228	0.28844	0.354595	0.722893	0.810019	STAM2
75.639	0.102271	0.248245	0.411975	0.680358	0.776528	CBFB
56.6175	0.10226	0.328524	0.311271	0.755595	0.836562	EEA1
92.7687	0.101951	0.33685	0.302659	0.76215	0.841825	TMEM87B
344.473	-0.101946	0.149009	-0.684158	0.493875	0.615828	PPP2CA
81.5692	-0.101908	0.24864	-0.409862	0.681907	0.777747	PJA2
128.242	0.10188	0.211812	0.480994	0.630521	0.734864	ERBIN
41.9993	0.101834	0.371616	0.274031	0.784061	0.858486	ACOX1
56.9351	0.101814	0.310789	0.327598	0.743215	0.826369	COMMD2
85.2026	0.101792	0.251794	0.404267	0.686017	0.78067	RUSC1
43.2942	0.101333	0.524467	0.193211	0.846794	0.902989	TTC38
19.0099	0.101189	0.541955	0.186711	0.851888	0.906864	AL161421.1
95.3957	-0.101024	0.199126	-0.507337	0.611919	0.71931	HDAC3
47.0598	0.100977	0.279267	0.361581	0.717665	0.806351	PEX13
28.2302	-0.100917	0.365361	-0.276212	0.782385	0.857111	SDHAF1
47.235	0.100909	0.339543	0.29719	0.766321	0.844905	GALNS
25.0185	0.100612	0.666682	0.150915	0.880043	0.925818	FOXRED1
2.25212	-0.100388	1.49857	-0.0669891	0.94659	0.967015	LRRIQ3
7.18576	-0.100309	0.843785	-0.11888	0.905371	0.942363	ZNF711
29.7996	0.100252	0.379867	0.263914	0.791846	0.86373	FASTKD5
529.947	0.100218	0.209383	0.478633	0.6322	0.73648	MARCKSL1
1.58623	-0.100127	1.32088	-0.0758033	0.939576	0.963406	MAPK10
26.6618	-0.0998811	0.667201	-0.149702	0.881	0.926496	LTBP1
0.952824	-0.0995337	0.923707	-0.107755	0.91419	0.947578	DYNLL1P2
1.11613	0.0993111	1.62355	0.0611691	0.951225	0.969528	SRPK3
17.9903	-0.0992964	0.428287	-0.231845	0.816658	0.881245	POLI
32.0279	-0.0992705	0.344025	-0.288556	0.772921	0.850266	ZER1
598.514	-0.0992294	0.181777	-0.545887	0.585144	0.695531	PEA15
95.2822	0.0991476	0.237657	0.417187	0.676542	0.77354	MAX
32.309	0.0990845	0.384511	0.25769	0.796647	0.866742	GALT
65.2653	0.098921	0.277272	0.356765	0.721268	0.808984	CDS2
2.38698	-0.0988666	0.803764	-0.123005	0.902104	0.940448	AC020917.1
54.4221	0.0987057	0.302445	0.326359	0.744152	0.826964	PUM3
1.35339	0.0985637	1.65548	0.0595378	0.952524	0.970309	TINCR
229.111	0.0984593	0.187591	0.524861	0.59968	0.708621	AP3D1
63.182	0.0983915	0.3075	0.319972	0.74899	0.831016	MEX3D
1.0581	-0.0982152	1.19833	-0.0819602	0.934678	0.960858	AJM1
12.6886	0.0982109	0.602576	0.162985	0.87053	0.920099	SCLY
69.4834	0.0981965	0.266294	0.368752	0.712313	0.802171	NUPL2
4.02902	-0.0981834	0.594264	-0.165219	0.868772	0.918722	AC136632.1
3.26664	-0.0981318	0.767621	-0.127839	0.898277	0.93767	ZNF283
23.5929	-0.0981264	0.370488	-0.264857	0.79112	0.863112	ACACA
248.784	0.0979768	0.195656	0.500759	0.616541	0.723111	ARF6
36.1293	0.0978665	0.359405	0.272301	0.78539	0.859016	TTC19
296.32	-0.0978538	0.17249	-0.5673	0.57051	0.683064	FAM96B
5.06825	0.0978255	0.90658	0.107906	0.91407	0.947514	AQP1
22.2527	0.0976968	0.403005	0.242421	0.808454	0.875518	TUBGCP3
79.1238	0.0976189	0.213139	0.458005	0.646949	0.748877	PQLC1
29.3965	-0.0975933	0.311506	-0.313295	0.754056	0.835317	SLC7A6OS
4.57314	-0.0975513	0.801663	-0.121686	0.903148	0.941206	HAUS4
0.997959	-0.0974865	1.40165	-0.0695511	0.944551	0.966123	AC015712.2
133.419	0.0974488	0.21409	0.455178	0.648981	0.750422	FLII
7.91621	0.0972016	0.548655	0.177163	0.85938	0.912195	AC133134.1
20.6423	-0.0971344	0.443543	-0.218997	0.826653	0.889381	ARMH3
53.069	-0.0971278	0.281202	-0.345402	0.729792	0.815632	CPSF7
80.8857	-0.0969846	0.254344	-0.381313	0.702971	0.794588	MICU1
76.6201	-0.0965982	0.253448	-0.381136	0.703103	0.794674	TRMT10C
264.334	-0.0965032	0.164827	-0.585483	0.558223	0.673144	GSPT1
8.71232	0.0964829	0.643063	0.150036	0.880736	0.926339	TMEM231
16.4211	-0.0964103	0.561724	-0.171633	0.863726	0.915475	ARL6
3.85252	-0.0962096	0.923198	-0.104213	0.917	0.949758	ZNF461
41.8193	0.096099	0.354588	0.271016	0.786379	0.859705	MUT
34.1258	-0.0960855	0.393962	-0.243895	0.807312	0.874574	YES1
15.8059	-0.096043	0.525733	-0.182684	0.855046	0.908968	BORCS5
33.4276	0.0960417	0.328114	0.292709	0.769745	0.847786	SKIV2L
107.517	-0.0959268	0.184536	-0.519827	0.603184	0.71178	PPP2R2A
32.153	0.095857	0.376336	0.254711	0.798946	0.868483	NAA35
35.9948	-0.0958014	0.465796	-0.205672	0.837047	0.896503	RAB29
273.013	0.0957936	0.166425	0.575594	0.564889	0.678447	FKBP2
15.325	-0.0956435	0.402199	-0.237802	0.812035	0.877924	COMTD1
50.0403	-0.0955925	0.281848	-0.339163	0.734487	0.819259	MAPKAPK5
72.8019	0.095379	0.283989	0.335854	0.736981	0.821089	ITSN1
116.519	0.0953462	0.27271	0.349625	0.726621	0.813239	GOLGA3
908.68	-0.0951844	0.150849	-0.630992	0.528046	0.64582	RPL21
102.971	-0.0950624	0.237075	-0.40098	0.688435	0.782429	GMFB
49.5064	0.094994	0.289549	0.328076	0.742854	0.826195	ACTR6
16.9736	-0.0949182	0.478684	-0.19829	0.842818	0.900118	STK11IP
109.459	-0.0949144	0.202611	-0.468456	0.639459	0.742437	EIF2A
101.004	0.0948491	0.179707	0.527797	0.59764	0.706915	MRPS5
230.14	-0.0945912	0.235679	-0.401355	0.688158	0.782335	IER5L
4.25129	-0.0943975	0.837413	-0.112725	0.910248	0.945251	FRS3
110.824	-0.094264	0.189929	-0.496311	0.619675	0.725838	POLR2B
10.8059	-0.0942633	0.717525	-0.131373	0.89548	0.935934	ARHGAP32
66.3301	0.0940566	0.286872	0.327869	0.74301	0.826309	AL031727.1
3.97628	-0.0940294	0.865534	-0.108637	0.91349	0.947241	HSD17B8
2.32668	0.0939877	1.05325	0.089236	0.928894	0.957106	AC004825.2
19.6365	0.0937938	0.432081	0.217074	0.82815	0.890256	AL391244.1
8.96429	0.0936176	0.679075	0.137861	0.890351	0.932556	ZFP62
1.16563	-0.0934624	1.29471	-0.0721881	0.942452	0.964919	GLIS1
1951.54	0.0933557	0.13401	0.696633	0.486032	0.608445	RPS5
188.831	-0.0933226	0.251028	-0.371762	0.71007	0.800259	GOLT1B
142.564	-0.0931927	0.256042	-0.363974	0.715878	0.805279	IL6ST
64.156	-0.0931735	0.275656	-0.338007	0.735358	0.819891	GSK3B
4.3393	0.0929714	0.866199	0.107333	0.914525	0.947766	RFXAP
129.419	-0.0926984	0.217667	-0.425873	0.6702	0.768465	HDAC1
18.8969	-0.0925976	0.393661	-0.235222	0.814037	0.879275	CC2D1A
218.773	-0.0925447	0.204993	-0.451453	0.651663	0.752769	NUCB2
192.066	-0.0925178	0.158804	-0.582592	0.560168	0.674784	MAF1
166.935	-0.0924857	0.196582	-0.470469	0.63802	0.74122	DR1
35.1779	0.0922084	0.489553	0.188352	0.850601	0.905733	H6PD
106.512	-0.0921742	0.209356	-0.440274	0.659739	0.75976	ZNF24
30.3213	0.0920687	0.454849	0.202416	0.839592	0.898097	ARSD
149.51	0.0918662	0.208237	0.441162	0.659096	0.759291	TAF13
37.9586	0.091797	0.312327	0.293913	0.768825	0.847029	NADSYN1
57.4805	0.0917535	0.331192	0.27704	0.781749	0.857	ERC1
2.88291	0.0917384	0.960732	0.0954881	0.923927	0.954118	GNL3L
27.449	0.0915084	0.419404	0.218187	0.827283	0.889823	RIOK1
56.7318	-0.0914961	0.353861	-0.258565	0.795971	0.866299	TNRC6A
4.55674	-0.0913615	0.951491	-0.0960194	0.923505	0.954048	SH3BGRL2
1.53726	0.09119	1.35433	0.0673322	0.946317	0.967015	AC002310.1
27.2519	-0.0911262	0.440336	-0.206947	0.836051	0.895674	CALCOCO1
32.0599	-0.0909457	0.346183	-0.262709	0.792775	0.864217	CBLL1
18.2666	-0.0908373	0.490915	-0.185037	0.8532	0.907544	ZNF628
183.646	-0.090771	0.155149	-0.585058	0.558509	0.673388	RBM17
20.3858	-0.0906404	0.546623	-0.165819	0.8683	0.918342	HOXA5
92.8492	-0.0900296	0.260789	-0.34522	0.729929	0.815696	DDX54
26.8118	-0.0899646	0.415645	-0.216446	0.82864	0.890613	PHF2
82.5434	0.0899008	0.285781	0.314579	0.753081	0.834466	FLOT2
7.09614	-0.0898429	0.618283	-0.14531	0.884466	0.928689	C20orf96
4.19336	0.0897666	0.789317	0.113727	0.909454	0.944791	AL441992.1
233.821	-0.0897106	0.229012	-0.39173	0.695258	0.787965	LTBR
36.4254	-0.089705	0.344981	-0.260029	0.794841	0.865586	TRIM38
234.111	-0.0896443	0.190769	-0.46991	0.638419	0.741395	STIP1
97.3729	0.0895423	0.215592	0.415333	0.677898	0.77448	RPS13P2
131.375	-0.0895177	0.327842	-0.273052	0.784813	0.858885	EGFR
257.688	0.0894723	0.178087	0.502406	0.615382	0.722119	PTBP1
26.6849	-0.0892246	0.378218	-0.235908	0.813504	0.879042	RBM19
34.7178	-0.0891176	0.341049	-0.261305	0.793858	0.865106	SOCS4
48.296	-0.0891091	0.327254	-0.272293	0.785396	0.859016	DYM
3.97186	0.0890062	1.00965	0.0881555	0.929753	0.957643	ZFP3
0.997859	-0.0889215	1.76506	-0.0503787	0.959821	0.974936	AC097634.1
43.4646	0.0888362	0.337959	0.262861	0.792658	0.864214	ASL
0.939617	-0.0887892	1.46573	-0.0605766	0.951696	0.96975	NOS3
18.4818	-0.0887602	0.408716	-0.217168	0.828077	0.890256	CDKAL1
131.95	0.0885351	0.248389	0.356437	0.721513	0.809147	GLA
54.2641	0.0884166	0.341057	0.259243	0.795448	0.865904	ARMC8
131.461	-0.0883637	0.256555	-0.344424	0.730528	0.816026	GGNBP2
462.482	0.0883068	0.452159	0.1953	0.845158	0.901884	ADAMTS1
2.81736	-0.0879491	0.926894	-0.0948858	0.924406	0.954301	SMIM1
41.843	0.0878692	0.39256	0.223836	0.822885	0.886568	ATF7IP
42.1965	0.0874501	0.335162	0.260919	0.794155	0.865197	CCDC6
46.4878	-0.0873771	0.229296	-0.381067	0.703153	0.794674	FRMD8
2.1342	-0.0873324	1.388	-0.0629197	0.94983	0.96891	KCNN2
8.53915	-0.0866203	1.00747	-0.085978	0.931484	0.958734	SLITRK4
99.3653	-0.0866168	0.243969	-0.355033	0.722565	0.809832	PSME4
1.52889	-0.0866095	1.4082	-0.0615037	0.950958	0.969509	MAP2
78.9362	0.0865729	0.223544	0.387274	0.698553	0.790923	RPL6P27
180.777	0.0865427	0.234663	0.368797	0.712279	0.802171	SMARCA4
52.474	-0.08652	0.326655	-0.264867	0.791112	0.863112	PTK2
114.134	0.086374	0.199682	0.432558	0.665336	0.764252	ATG12
195.082	-0.0862187	0.178289	-0.483589	0.628677	0.73351	AK2
12.0214	0.0860264	0.567578	0.151568	0.879528	0.925686	GTF2I
58.194	-0.0859806	0.306456	-0.280564	0.779045	0.855022	RIF1
289.626	-0.0857898	0.17686	-0.485073	0.627625	0.732746	NSA2
209.841	0.0857837	0.160924	0.533069	0.593986	0.703452	EMC3
43.8519	0.085493	0.363127	0.235436	0.813871	0.879275	DCAF8
1.55532	-0.0853048	1.47145	-0.0579732	0.95377	0.971333	AC098934.1
1.00753	0.085252	1.21685	0.0700595	0.944146	0.965918	AC021016.3
633.565	0.0851819	0.157885	0.539519	0.589529	0.69964	PFDN5
21.3395	-0.0851616	0.383738	-0.221926	0.824371	0.887518	NFYA
1.05396	-0.0851466	1.97353	-0.0431444	0.965586	0.978492	CYP2J2
8.94107	0.0851042	0.636783	0.133647	0.893682	0.935022	TRMT10B
164.366	0.0850529	0.227217	0.374324	0.708163	0.798445	PPP1R11
41.6778	0.084977	0.323147	0.262967	0.792576	0.864214	RP2
73.6898	-0.0848814	0.251957	-0.336889	0.736201	0.820565	SFXN1
1.58455	0.0847094	1.32138	0.0641065	0.948885	0.968252	AL049840.3
0.965884	-0.0846785	1.50592	-0.0562304	0.955158	0.972195	AC134043.2
1.54718	0.0846388	1.10286	0.0767451	0.938826	0.963104	TCEANC
35.1695	-0.0844376	0.287164	-0.29404	0.768728	0.847029	C1orf50
262.253	0.0843937	0.21039	0.40113	0.688324	0.782429	C9orf3
78.0898	-0.08415	0.287525	-0.29267	0.769774	0.847786	BTBD10
5.51936	-0.0840421	0.731504	-0.114889	0.908533	0.94432	UVSSA
12.5813	-0.0838779	0.63516	-0.132058	0.894939	0.93567	ARMCX5
137.553	0.0838078	0.197411	0.424534	0.671176	0.769147	MAT2A
0.937969	-0.0837041	1.36883	-0.0611502	0.95124	0.969528	AP002840.2
0.980118	-0.083622	1.56286	-0.0535057	0.957329	0.973484	KCNMB3
32.9421	-0.0835178	0.355919	-0.234654	0.814477	0.879564	MKNK1
113.983	0.0834716	0.301518	0.276838	0.781905	0.857054	RABL6
1.1345	0.083441	1.55828	0.0535469	0.957296	0.973484	ANKLE1
4.84278	0.0832931	0.930609	0.0895039	0.928681	0.957017	ITPRIPL1
1.06121	-0.0832741	1.9909	-0.0418274	0.966636	0.979249	AC069528.2
8.84128	-0.0832589	0.46401	-0.179433	0.857597	0.910753	NCKAP5L
327.5	0.0832539	0.279314	0.298066	0.765653	0.844399	DAB2
139.457	-0.0832489	0.209879	-0.396653	0.691624	0.784981	CAMTA1
55.3448	-0.0832181	0.34751	-0.239469	0.810742	0.876996	PPT2
3128.21	-0.0832173	0.158344	-0.525547	0.599203	0.708281	RPS8
122.426	-0.0830913	0.300459	-0.276548	0.782127	0.857065	TJP1
1.4369	-0.0830603	1.01327	-0.0819728	0.934668	0.960858	AC131009.3
140.206	0.0829773	0.242229	0.342557	0.731931	0.816995	CCNDBP1
16.0018	-0.0828817	0.472446	-0.175431	0.860741	0.913219	PRUNE1
284.207	-0.0827452	0.351681	-0.235284	0.813988	0.879275	NID1
394.119	0.0827305	0.156988	0.526985	0.598204	0.707383	LAMP1
4.02543	0.082577	0.973182	0.0848525	0.932379	0.959227	LNX1
11.7788	-0.0823071	0.44835	-0.183578	0.854345	0.90847	RPL7AP50
41.244	-0.0822287	0.366969	-0.224075	0.822699	0.886426	UNK
24.551	0.0821942	0.616655	0.13329	0.893964	0.935172	MSC-AS1
84.0173	-0.0821623	0.269268	-0.305132	0.760266	0.840466	DNAJC5
2.30646	0.0821399	0.986606	0.083255	0.933649	0.960166	UBL7-AS1
11.819	-0.0819713	0.749173	-0.109416	0.912873	0.946822	NEURL1B
255.507	-0.081929	0.152573	-0.536981	0.591281	0.701134	PAFAH1B1
45.1224	-0.0819226	0.294136	-0.27852	0.780614	0.855988	KLC2
23.2464	-0.0819035	0.52702	-0.155409	0.876499	0.923759	DGKI
6.14514	-0.0818438	0.782145	-0.10464	0.916661	0.949535	ZNF823
14.1552	0.0817052	0.559132	0.146129	0.88382	0.928139	CAPRIN2
202.106	0.081661	0.203614	0.401058	0.688377	0.782429	CDC34
77.8936	-0.0816375	0.260386	-0.313525	0.753882	0.835181	ZNF146
2.23654	-0.0814416	1.28548	-0.0633552	0.949484	0.968617	OR7E47P
5.75219	0.0814014	0.838447	0.097086	0.922658	0.953578	YJEFN3
51.5242	0.081367	0.301911	0.269506	0.78754	0.860641	RXRB
14.0188	-0.0808169	0.542306	-0.149025	0.881534	0.926937	RFX2
28.4045	-0.0805063	0.436865	-0.184282	0.853792	0.907994	BBS2
1.4992	0.0801607	1.1191	0.0716299	0.942896	0.965251	PACRG
219.442	0.0801044	0.201763	0.397021	0.691352	0.784809	ARPC5L
2462.42	0.0800928	0.130708	0.61276	0.540035	0.656519	RPL15
66.1367	-0.0800059	0.208474	-0.383769	0.701149	0.792973	TUSC2
8.1287	-0.0799159	0.677022	-0.11804	0.906036	0.942756	CGAS
0.958024	-0.0798536	1.59199	-0.0501595	0.959995	0.974936	ARHGEF33
69.9139	0.0797768	0.262745	0.303628	0.761412	0.841272	RPL23AP42
356.032	-0.079742	0.201057	-0.396614	0.691652	0.784981	ANXA11
1.75837	-0.0796505	1.18733	-0.0670838	0.946515	0.967015	AC112220.4
8.61013	-0.079561	0.621346	-0.128046	0.898112	0.937653	ZFP28
541.631	-0.0793984	0.245043	-0.324018	0.745924	0.828621	ITGA1
6.91346	0.0791847	0.684639	0.115659	0.907923	0.94405	SLX4
106.557	0.0789284	0.297257	0.265522	0.790607	0.862728	APOBEC3C
0.936355	-0.0788378	1.31115	-0.0601288	0.952053	0.969983	CBWD6
0.840778	-0.0788264	0.977071	-0.0806763	0.935699	0.961418	RPS15AP24
132.675	0.0787412	0.242445	0.324779	0.745348	0.828056	PRPF8
214.52	-0.078716	0.163116	-0.482578	0.629396	0.734083	TIAL1
6.45055	0.0783601	0.835945	0.0937383	0.925317	0.955065	ZNF792
20.5582	0.0782132	0.375495	0.208294	0.834999	0.894725	RTL6
217.979	0.0781909	0.13774	0.567672	0.570258	0.682835	KLC1
81.5134	-0.0781841	0.285576	-0.273777	0.784256	0.858612	AMFR
6.31353	0.0781734	0.835907	0.0935192	0.925491	0.955086	ZEB1-AS1
2.33475	0.0780961	0.923441	0.0845707	0.932603	0.959396	SMN1
37.912	0.0780542	0.362577	0.215276	0.829552	0.891135	PIGG
30.7781	-0.0780154	0.358353	-0.217705	0.827659	0.889989	THAP12
45.4262	0.0777688	0.321754	0.241703	0.80901	0.875885	PQLC3
12.0659	-0.0773524	0.497439	-0.155501	0.876426	0.923759	SNRPGP2
107.002	0.0771703	0.239007	0.322879	0.746787	0.829142	PAF1
221.957	-0.0771019	0.357168	-0.21587	0.829089	0.890875	CCND2
23.2778	-0.0770889	0.441552	-0.174586	0.861405	0.913623	ITCH
100.47	-0.0768956	0.225929	-0.340352	0.733591	0.818497	RANBP9
226.779	-0.076782	0.165615	-0.463618	0.642921	0.745229	NRBP1
255.473	-0.0765398	0.161013	-0.475364	0.634527	0.738149	NECTIN2
13.6363	-0.076479	0.527421	-0.145006	0.884707	0.928881	HACE1
92.901	-0.0764525	0.255338	-0.299416	0.764622	0.843781	UBE2Q2
25.013	-0.0763076	0.352631	-0.216395	0.82868	0.890613	HECTD3
1.15733	-0.0762128	1.17718	-0.064742	0.948379	0.968041	KRT18P54
4.16317	0.0761882	0.760676	0.100159	0.920218	0.95197	ZNF329
8.53574	-0.0761503	0.67669	-0.112534	0.9104	0.945267	LINC01006
25.2592	-0.0759413	0.310634	-0.244472	0.806866	0.874292	PPP1R21
84.3323	0.075752	0.238311	0.31787	0.750584	0.832327	RFK
5.06771	0.0756215	0.760109	0.0994877	0.920751	0.952178	AC092747.4
2.09358	-0.0755736	1.07476	-0.0703165	0.943942	0.96577	JAZF1-AS1
1.04	0.0754361	1.29218	0.058379	0.953447	0.971065	FAM66C
50.6519	-0.0753912	0.263124	-0.286524	0.774477	0.851514	C1orf35
14.1008	0.0753752	0.474131	0.158976	0.873688	0.922348	TYSND1
25.3331	-0.0753496	0.472537	-0.159457	0.873309	0.922096	CTSO
1.6965	0.0751168	1.45253	0.0517144	0.958756	0.974445	ADAMTS14
20.7092	0.0750545	0.466972	0.160726	0.872309	0.921398	AMN1
270.641	-0.07505	0.19227	-0.390336	0.696288	0.788856	SCARB2
5.721	0.074801	0.726976	0.102893	0.918048	0.950372	ZNF611
3.43983	-0.0747468	0.73917	-0.101123	0.919453	0.951523	PSPN
48.2219	-0.0745026	0.341895	-0.217911	0.827498	0.889876	RECK
4.72432	0.0744487	0.669433	0.111212	0.911449	0.945828	LRRC8E
40.7699	-0.0744321	0.278306	-0.267447	0.789125	0.861751	ZBTB17
228.274	0.0744082	0.183295	0.405947	0.684781	0.779813	RTN3
18.229	-0.0743979	0.522537	-0.142378	0.886781	0.930182	KLHDC4
7.01481	-0.0741771	1.02446	-0.0724062	0.942279	0.964863	IGSF3
22.0493	0.0740218	0.487435	0.15186	0.879297	0.925609	PPP1R13L
149.164	-0.0740173	0.196657	-0.376378	0.706636	0.797391	TAP1
488.318	0.0740123	0.192533	0.384414	0.700672	0.792723	PCBP2
44.8846	0.0739215	0.325117	0.227369	0.820137	0.884138	THUMPD1
28.6755	-0.0739009	0.334807	-0.220727	0.825305	0.88829	TRMT1
18.1279	0.0738848	0.434033	0.170228	0.864831	0.916354	MAP3K12
15.7856	-0.0738796	0.499476	-0.147914	0.88241	0.927254	SMIM27
70.4632	0.0738415	0.268598	0.274915	0.783382	0.857916	ARID3A
39.2296	0.0736961	0.473659	0.155589	0.876357	0.923759	SYNC
65.0566	-0.0736381	0.317094	-0.232228	0.816361	0.881068	SPRYD3
222.298	-0.0735826	0.268803	-0.273742	0.784283	0.858612	RCN3
197.511	-0.0735645	0.20972	-0.350774	0.725758	0.812609	FXR1
0.96316	-0.0734537	1.31728	-0.0557617	0.955532	0.97233	AP005482.3
8.69205	-0.0733564	0.605083	-0.121234	0.903506	0.941356	NXT2
5.20754	0.073345	0.769085	0.0953666	0.924024	0.954139	ZNF551
40.8219	-0.0730895	0.26874	-0.271971	0.785644	0.859171	HS2ST1
186.208	0.0730519	0.182158	0.401036	0.688394	0.782429	NOP56
4666.08	-0.0729538	0.15816	-0.461267	0.644607	0.746594	RPLP1
52.7139	-0.0727073	0.293824	-0.247452	0.804558	0.872586	WBP4
25.3383	0.0726912	0.371119	0.19587	0.844712	0.901603	SPRTN
78.6219	0.0726337	0.259529	0.279868	0.779579	0.85526	RFC1
94.4126	-0.0725822	0.250648	-0.289578	0.772139	0.849753	GNL3
42.3719	-0.0725186	0.291507	-0.248771	0.803538	0.871831	ABCF3
1.7275	0.0724273	1.38003	0.0524824	0.958144	0.974007	ADAMTS3
437.953	0.0724197	0.142613	0.507806	0.611589	0.719225	ATP5MC2
32.6104	-0.0723667	0.30276	-0.239024	0.811087	0.877252	POLD4
93.6244	-0.072232	0.256915	-0.281151	0.778594	0.854748	NIPSNAP2
68.6422	-0.0722256	0.52521	-0.137518	0.890622	0.932556	KIF2C
62.3246	0.0719154	0.341809	0.210396	0.833358	0.893731	RNASEH2B
1.09961	0.0718236	1.42139	0.0505305	0.9597	0.974936	AC006273.1
2.7869	0.0715955	0.919011	0.0779049	0.937904	0.962887	SLC2A1-AS1
53.2781	0.0712527	0.374673	0.190173	0.849173	0.90475	GDF11
1.01038	0.0712037	1.08942	0.065359	0.947888	0.967784	C2orf74
1191.58	-0.0710172	0.169682	-0.418532	0.675558	0.772743	RPL14
89.7839	0.0710134	0.241935	0.293522	0.769123	0.847242	C8orf59
86.7964	0.0710119	0.259837	0.273293	0.784628	0.858873	UBE3A
3.13207	-0.0708945	1.1798	-0.0600904	0.952084	0.969983	NTRK2
253.155	-0.0707739	0.292597	-0.241882	0.808871	0.875794	CNN3
54.4922	0.070718	0.253619	0.278836	0.780371	0.855896	PCNX3
57.1779	0.0707136	0.277242	0.255061	0.798676	0.868423	UCKL1
124.24	0.0705875	0.236325	0.298689	0.765178	0.844169	RFTN1
1.72747	0.0705842	1.52024	0.0464296	0.962968	0.977004	HHEX
199.892	0.0705771	0.210152	0.335839	0.736992	0.821089	SCAND1
47.7987	0.0703589	0.377382	0.186439	0.8521	0.907031	USP33
629.764	0.0701377	0.150491	0.466059	0.641173	0.743874	SNRPB
1.90393	-0.0700025	1.21579	-0.057578	0.954085	0.971531	BNC2-AS1
10.5172	0.0699369	0.625575	0.111796	0.910985	0.945469	TAF8
112.815	-0.0698874	0.277015	-0.252288	0.800819	0.869631	CYB5R1
3.62512	0.0697393	0.777664	0.0896778	0.928543	0.956988	FBF1
24.4713	0.0696568	0.415185	0.167773	0.866762	0.917377	TOP1MT
25.172	-0.0696179	0.4574	-0.152203	0.879026	0.925384	TTF1
10.5884	0.0694634	0.482643	0.143923	0.885561	0.929439	USP21
344.415	0.0693361	0.165295	0.419469	0.674873	0.772343	SET
3.19333	-0.0692136	0.896996	-0.0771615	0.938495	0.963104	AP001160.3
100.317	-0.0689922	0.231598	-0.297897	0.765782	0.844483	ARL5A
15.4287	-0.0689284	0.540292	-0.127576	0.898484	0.937799	ZSCAN30
17.4171	-0.0687782	0.50205	-0.136995	0.891035	0.932918	CC2D1B
115.34	0.0687702	0.272075	0.252762	0.800452	0.869488	XPO1
6.18203	-0.0687039	0.914617	-0.0751177	0.940121	0.963838	TRABD2A
10.3486	-0.0686681	0.792003	-0.0867019	0.930908	0.958391	BTN3A3
44.8807	0.0685932	0.309628	0.221534	0.824677	0.887728	UPF3A
86.7342	-0.0685277	0.247638	-0.276725	0.781991	0.857065	WRNIP1
353.601	-0.0685073	0.135919	-0.504031	0.614239	0.721456	RAB2A
0.944767	-0.068453	1.29463	-0.0528746	0.957832	0.973769	AC017048.3
1.11129	0.0684369	1.28476	0.053268	0.957518	0.973616	RAET1G
23.7937	-0.0684138	0.46123	-0.148329	0.882083	0.927091	NAF1
85.5195	-0.0682659	0.320877	-0.212748	0.831524	0.892304	OPN3
34.0851	-0.0682412	0.396295	-0.172198	0.863282	0.915133	ADCY3
1.02732	-0.0682363	2.0152	-0.0338608	0.972988	0.983401	NOP56P1
165.689	-0.067984	0.245481	-0.276942	0.781825	0.857024	NUDT21
40.7673	0.0679176	0.290523	0.233777	0.815158	0.880064	WDR55
9.19756	0.0678876	0.732921	0.0926261	0.926201	0.955427	SOX5
26.5227	-0.0678436	0.378206	-0.179383	0.857637	0.910753	RAB40C
47.9028	0.0677515	0.395459	0.171324	0.863969	0.915621	RFT1
4.22446	-0.0676489	1.03116	-0.0656045	0.947693	0.967768	PPP1R3G
1.43217	-0.0675621	1.2227	-0.0552566	0.955934	0.972524	MYORG
62.847	0.0673584	0.298755	0.225464	0.821618	0.885499	LYAR
1.44906	-0.0673282	0.978536	-0.0688051	0.945145	0.96645	BRICD5
10.4337	0.0672546	0.577972	0.116363	0.907365	0.943652	HSD11B1L
34.6983	-0.067162	0.361859	-0.185603	0.852756	0.907251	DTX3
4.44247	0.0670415	0.636241	0.105371	0.916081	0.949233	AC009088.4
1.0907	0.0670292	1.72633	0.0388276	0.969028	0.980995	VASH2
26.5128	0.0669542	0.430881	0.155389	0.876514	0.923759	PYROXD1
9.98816	-0.0669352	0.532902	-0.125605	0.900044	0.938825	TMED8
43.2941	0.0666905	0.304414	0.219078	0.826589	0.889381	SNX27
60.2024	-0.0666274	0.270886	-0.245961	0.805712	0.873604	LPGAT1
35.8558	0.0666059	0.365483	0.182241	0.855394	0.909156	MORC2
37.9982	-0.066477	0.317803	-0.209177	0.83431	0.894318	DGKA
1.9218	-0.0661714	1.29725	-0.051009	0.959318	0.974832	NFASC
75.2781	-0.0658599	0.235127	-0.280103	0.779398	0.85512	AP2A1
307.449	-0.0658017	0.14526	-0.452992	0.650554	0.751864	TRIR
51.1529	0.0657249	0.374863	0.17533	0.86082	0.913236	CFAP97
259.515	-0.0656024	0.187375	-0.350112	0.726255	0.813053	AHSA1
19.4843	-0.065573	0.547582	-0.11975	0.904681	0.941953	SPRY1
93.6026	0.0655414	0.216184	0.303174	0.761757	0.841545	SMIM12
1.65652	-0.0655314	0.904627	-0.0724403	0.942252	0.964863	AC135048.1
1.05957	0.0652859	1.47321	0.0443153	0.964653	0.978128	AC025031.1
59.5803	-0.0649673	0.314811	-0.206369	0.836503	0.896098	EGLN1
221.262	-0.0649661	0.237953	-0.273021	0.784837	0.858885	SPCS3
14.4083	-0.0649329	0.493934	-0.131461	0.895411	0.935922	ZSCAN26
33.1333	0.0646439	0.488594	0.132306	0.894742	0.93567	VPS13C
3.87341	-0.0646375	0.956406	-0.0675837	0.946117	0.966954	SNAI3-AS1
175.73	-0.0644857	0.160095	-0.402797	0.687097	0.78135	UBQLN1
47.8119	-0.0643398	0.30133	-0.21352	0.830922	0.892168	STAMBP
637.937	0.0642069	0.161228	0.398238	0.690455	0.784118	SSR4
33.2476	0.0642049	0.474777	0.135232	0.892429	0.934135	CMTR2
330.6	0.0641469	0.245842	0.260928	0.794148	0.865197	HMGB2
1185.1	0.0639662	0.25329	0.252541	0.800623	0.869569	ISLR
12.4134	-0.0637881	0.634218	-0.100578	0.919886	0.951893	TMEM161B
20.3287	-0.0637148	0.504243	-0.126357	0.899449	0.938502	COG2
39.502	0.063616	0.374941	0.169669	0.86527	0.916519	SCARA3
140.518	-0.0633989	0.279935	-0.226477	0.82083	0.884768	ADAM10
79.3492	0.063356	0.236637	0.267735	0.788904	0.861684	ASCC2
1.19172	0.0633088	2.54943	0.0248325	0.980189	0.987254	FGF14
56.2268	-0.0631781	0.37496	-0.168493	0.866195	0.917057	CHCHD7
5.58659	-0.0630649	0.894318	-0.0705173	0.943782	0.965729	RAB12
166.392	-0.0630066	0.338803	-0.185968	0.85247	0.907118	RCAN1
207.155	0.0629506	0.180015	0.349695	0.726567	0.813239	RAB13
29.111	0.0629287	0.2817	0.223389	0.823233	0.886824	ZNF444
1.09592	0.0627983	1.72721	0.0363583	0.970997	0.982339	AL133243.2
1453.63	-0.0627159	0.149505	-0.419489	0.674858	0.772343	CD59
157.396	-0.0626556	0.231211	-0.270989	0.7864	0.859705	EIF4EBP2
12.3788	0.062567	0.850751	0.0735433	0.941374	0.964304	DACT3
27.764	0.0625287	0.512225	0.122073	0.902841	0.941009	NRBP2
38.8774	0.0625042	0.4031	0.155059	0.876775	0.923797	GNPDA2
9.51645	0.0624306	0.596677	0.10463	0.916669	0.949535	ZNF548
130.461	-0.0624095	0.19192	-0.325184	0.745042	0.827773	TRIM8
6.39281	0.0623614	0.67911	0.0918281	0.926835	0.955715	PARP16
213.849	0.0622984	0.173516	0.359036	0.719568	0.807639	OXA1L
41.8579	0.0622446	0.432601	0.143884	0.885592	0.929439	CCPG1
16.0972	0.0622356	0.558186	0.111496	0.911223	0.945655	DCAF4
40.6593	0.0622144	0.312773	0.198913	0.842331	0.900014	SH2B1
64.9232	0.0621126	0.261729	0.237317	0.812411	0.878272	SENP6
620.619	-0.0620408	0.186376	-0.33288	0.739225	0.822896	GPX4
1.02131	0.0620057	1.31037	0.0473194	0.962259	0.976652	SEMA4G
157.878	0.0619737	0.189936	0.326288	0.744206	0.826964	BCKDK
34.0101	-0.0618888	0.376581	-0.164344	0.86946	0.919269	ORAI3
78.2557	0.0618813	0.263035	0.235259	0.814008	0.879275	SAMD1
15.5451	-0.061846	0.570007	-0.1085	0.913599	0.947241	TRAF6
37.3497	-0.0613511	0.545843	-0.112397	0.910509	0.945267	PLEK2
137.144	-0.0608035	0.18813	-0.323199	0.746544	0.828929	EIF2S3
353	-0.0607896	0.216483	-0.280805	0.77886	0.854877	HSPE1
2.57531	0.0603477	0.891359	0.0677031	0.946022	0.966918	BX284668.5
1.87432	0.0602697	1.28406	0.0469368	0.962564	0.976778	AC044802.2
4.80681	-0.0600738	0.811139	-0.074061	0.940962	0.964093	NCK1-DT
26.4926	0.0600736	0.604484	0.0993799	0.920837	0.952205	NOL12
36.665	-0.0598417	0.34304	-0.174445	0.861516	0.913681	KANSL2
9.98375	0.0597292	0.512081	0.11664	0.907145	0.943485	FAHD2A
66.0543	0.0596243	0.352061	0.169358	0.865515	0.916598	GGCX
31.6306	0.0594167	0.446183	0.133167	0.894062	0.935177	ZNF532
54.0621	-0.0592772	0.349179	-0.169762	0.865198	0.916502	ASPSCR1
36.5619	0.0592569	0.378568	0.156529	0.875616	0.92348	MKL1
152.27	-0.0592234	0.224096	-0.264277	0.791566	0.863483	PRRC1
109.279	0.0591611	0.205263	0.288221	0.773178	0.85049	DNPEP
18.0464	-0.0589513	0.379692	-0.155261	0.876616	0.923759	SLC37A4
4.57253	0.0588032	0.785729	0.074839	0.940343	0.963859	SPRED3
0.872248	0.0587356	0.943523	0.0622514	0.950363	0.969147	AL022342.1
206.895	-0.0586667	0.214894	-0.273003	0.784851	0.858885	ANTXR2
51.7091	0.0583575	0.307301	0.189903	0.849385	0.904856	SIKE1
21.4208	-0.0580087	0.447768	-0.129551	0.896922	0.936955	BRMS1L
12.6896	0.0579939	0.66951	0.0866213	0.930972	0.958391	AC010186.2
59.3748	0.0579817	0.34204	0.169517	0.86539	0.916525	TBC1D5
37.8155	0.0579542	0.302835	0.191372	0.848234	0.904302	DDX19B
25.8617	0.0579508	0.438756	0.13208	0.894921	0.93567	NUP155
86.2047	0.0579175	0.244464	0.236916	0.812722	0.878491	FAF2
19.4606	-0.0579009	0.571406	-0.101331	0.919288	0.951457	ABCD1
47.7395	0.0577078	0.32793	0.175976	0.860313	0.912885	UBTD2
52.8338	0.0576556	0.314826	0.183135	0.854692	0.908712	SPOP
3.52685	-0.0575141	0.99667	-0.0577063	0.953983	0.971489	FRG1BP
1.94663	0.0573775	0.751265	0.0763746	0.939121	0.963184	PPIAP29
3.94904	-0.0573631	0.585625	-0.0979519	0.92197	0.953125	AC026403.1
64.4101	-0.0573399	0.360366	-0.159116	0.873578	0.922294	RAB11FIP5
1.05038	-0.0572942	1.8092	-0.0316683	0.974737	0.984441	AC009237.3
43.3652	0.057129	0.361224	0.158154	0.874335	0.922539	MGME1
2.66075	0.0571099	1.20983	0.0472051	0.96235	0.976673	TOP3B
214.844	0.0571066	0.128276	0.445187	0.656185	0.756585	RAB10
1.02137	0.0565988	1.38392	0.0408973	0.967378	0.979877	IP6K3
1.07986	0.0565899	1.34245	0.0421541	0.966376	0.979108	AC022167.2
1059.51	-0.0564438	0.114761	-0.491838	0.622834	0.728746	TMBIM6
71.8281	0.0562965	0.26826	0.209858	0.833778	0.89401	PRKAA1
1.17586	-0.0559966	1.49542	-0.0374453	0.97013	0.981926	ZNF214
255.602	0.0559811	0.177026	0.316231	0.751827	0.833534	EXT1
135.057	-0.0556362	0.223279	-0.249178	0.803223	0.871601	UHMK1
24.9687	0.055462	0.640858	0.0865434	0.931034	0.958393	IL15
133.461	-0.0554593	0.291304	-0.190383	0.849009	0.904703	MAGEH1
165.022	0.055444	0.230849	0.240175	0.810195	0.876685	SNRPA1
1.02073	-0.0552268	1.77538	-0.031107	0.975184	0.984635	KRTAP20-2
446.759	-0.0551574	0.13452	-0.41003	0.681784	0.777701	2009-09-01
61.9565	-0.0551271	0.27035	-0.20391	0.838423	0.897382	C19orf66
30.0482	0.0549374	0.429852	0.127805	0.898303	0.93767	SLC2A8
74.4801	0.0543352	0.246181	0.220712	0.825317	0.88829	PIP5K1C
115.024	-0.054305	0.233182	-0.232887	0.815849	0.880654	CSNK1A1
41.502	0.0541671	0.289055	0.187394	0.851352	0.906354	ARHGAP21
102.207	0.0541364	0.221364	0.244558	0.806799	0.874292	OSBPL9
2851.68	-0.0539416	0.22643	-0.238226	0.811706	0.877627	COTL1
212.051	0.0537437	0.204517	0.262783	0.792718	0.864214	TM9SF2
3.32421	-0.0537266	0.971984	-0.0552751	0.955919	0.972524	SPATA6
341.793	-0.053601	0.183462	-0.292165	0.770161	0.848096	LMAN1
24.3156	-0.0535157	0.387289	-0.13818	0.890098	0.932381	ZNF426
33.3825	0.0535029	0.332222	0.161046	0.872058	0.921351	TMEM68
316.55	-0.0534334	0.169092	-0.316001	0.752001	0.833665	PDXK
74.2252	-0.053125	0.296251	-0.179324	0.857683	0.910753	HMGCR
29.6655	-0.0529895	0.437169	-0.121211	0.903524	0.941356	CYB561
14.265	-0.0529703	0.573469	-0.0923682	0.926405	0.955537	PEX12
329.547	0.0527938	0.16031	0.329322	0.741912	0.825375	COX7A2L
17.2721	-0.0527103	0.393506	-0.13395	0.893442	0.934888	PORCN
307.351	0.0525449	0.214402	0.245076	0.806398	0.874112	TPBG
7.85739	-0.0523935	0.734281	-0.0713535	0.943116	0.965354	PLAG1
28.9756	0.0520924	0.40605	0.128291	0.897919	0.937585	MTHFD2L
3.16037	-0.0520351	1.1038	-0.0471417	0.9624	0.976673	PARD6A
157.439	-0.0518583	0.172704	-0.300272	0.76397	0.843234	SFT2D1
38.0473	0.0517905	0.37906	0.136629	0.891324	0.9331	RBBP8
115.542	-0.0516485	0.23022	-0.224344	0.82249	0.886261	C19orf24
5.64684	0.0515594	0.636425	0.0810141	0.935431	0.961387	ABHD18
34.8414	0.0514434	0.370671	0.138784	0.889621	0.932041	RPP25L
6.81897	0.0513593	0.748087	0.0686542	0.945265	0.966502	WDR90
1605.85	0.0512639	0.149318	0.34332	0.731358	0.816671	CLIC1
83.5982	0.0511769	0.239791	0.213423	0.830997	0.892168	VEZT
224.792	0.0511249	0.19694	0.259597	0.795175	0.865724	ECH1
412.326	-0.0510486	0.142035	-0.359408	0.71929	0.807383	ERGIC3
95.0299	0.0509476	0.189355	0.269058	0.787885	0.860917	GTF2F1
1160.04	0.0508809	0.130502	0.389885	0.696621	0.789068	GNAI2
131.927	-0.0508771	0.310361	-0.163929	0.869787	0.919494	HIC1
22.2034	-0.050704	0.492876	-0.102874	0.918063	0.950372	SENP1
3.32189	0.0502866	0.989952	0.050797	0.959487	0.974881	PIK3C2B
164.255	0.0502264	0.251878	0.199408	0.841944	0.899659	ASAP1
75.2129	0.0500543	0.211517	0.236644	0.812933	0.87866	RAB3GAP1
391.099	-0.0500384	0.144886	-0.345364	0.729821	0.815632	EIF3G
747.285	0.0499562	0.192032	0.260145	0.794752	0.865555	RPS21
3206.04	-0.0499269	0.119842	-0.416605	0.676967	0.773862	RPS6
39.5807	0.0499204	0.314439	0.15876	0.873858	0.922348	TRIM26
3.25137	-0.0498743	0.799732	-0.0623637	0.950273	0.969147	GDAP1
149.662	0.0497689	0.233903	0.212776	0.831502	0.892304	DUSP3
18.8448	0.049703	0.474655	0.104714	0.916603	0.949535	PCTP
9.18525	0.0496633	0.74932	0.0662778	0.947157	0.967343	AL031985.3
2.48136	0.0496468	1.11451	0.0445458	0.964469	0.978035	RND2
257.813	0.0494799	0.185741	0.266391	0.789938	0.862231	FERMT2
83.7329	-0.0493118	0.25886	-0.190496	0.848921	0.904703	FAM204A
1.00763	-0.0489315	1.36412	-0.0358705	0.971386	0.98249	MCM3AP-AS1
37.4994	-0.0484971	0.399201	-0.121485	0.903307	0.941311	SALL1
131.582	0.0484084	0.21098	0.229445	0.818523	0.882988	GTF2B
1.04669	0.0483217	1.3037	0.0370651	0.970433	0.981949	AC090517.2
72.8497	0.0482762	0.238377	0.20252	0.83951	0.898087	SMIM13
221.809	0.0482736	0.163481	0.295285	0.767776	0.846335	NECAP2
63.5652	-0.0482698	0.278001	-0.173632	0.862155	0.914179	BAP1
1.46156	0.0482561	1.24551	0.038744	0.969094	0.981001	AL136295.7
44.902	0.0481906	0.335383	0.143689	0.885746	0.92949	CRYBB2P1
67.2738	-0.0481538	0.242561	-0.198522	0.842636	0.900042	FAM126A
38.8268	-0.0481158	0.994204	-0.0483962	0.9614	0.976068	FST
2.00373	-0.0480715	1.1034	-0.0435666	0.96525	0.978439	AC015922.4
91.9733	0.0479721	0.237227	0.20222	0.839745	0.898189	EXOSC4
41.7798	0.0479417	0.303244	0.158096	0.874381	0.922539	VPS39
19.1546	0.0478801	0.503289	0.0951344	0.924208	0.954225	IQCB1
70.2793	0.0478245	0.251097	0.190462	0.848947	0.904703	HNRNPL
5.20265	0.0477245	0.711058	0.0671176	0.946488	0.967015	PHLDB3
102.301	0.0476966	0.274617	0.173684	0.862114	0.914179	SLC44A2
32.2876	0.0475872	0.342718	0.138852	0.889567	0.932041	DHX8
13.9862	-0.0475495	0.542295	-0.0876821	0.930129	0.957872	EIF3J-DT
1.88718	0.0475471	1.28382	0.0370357	0.970457	0.981949	AL136116.3
146.889	-0.0475361	0.238068	-0.199675	0.841735	0.899555	MAT2B
2.90571	0.0474736	0.955964	0.0496604	0.960393	0.975249	C19orf44
18.9362	0.0474704	0.504275	0.0941358	0.925001	0.9548	ANKS3
27.7714	0.047385	0.387204	0.122377	0.9026	0.940818	FAM222B
65.9498	0.047192	0.264144	0.17866	0.858204	0.911066	CWC27
104.43	0.0471763	0.21222	0.222298	0.824082	0.887325	PRPSAP1
55.0782	0.047055	0.32944	0.142833	0.886422	0.929957	KIRREL1
95.0361	-0.0469792	0.31565	-0.148833	0.881685	0.926975	GOLPH3
316.215	0.0469271	0.218437	0.214832	0.829899	0.891339	C4orf3
78.6415	-0.0468915	0.25729	-0.182252	0.855385	0.909156	MFSD14A
6.43048	0.0468093	0.766673	0.0610551	0.951315	0.969528	DUSP18
0.979029	-0.0467896	1.29591	-0.0361056	0.971198	0.982453	ABHD11-AS1
101.821	0.0466712	0.294121	0.158681	0.873921	0.922354	TMX4
155.769	0.0466683	0.198807	0.234742	0.814409	0.879551	PPP2R5C
38.9927	0.0465696	0.355533	0.130985	0.895787	0.936137	TTC14
13.9058	-0.0465631	0.511516	-0.0910296	0.927469	0.956308	KIAA1841
32.3693	0.0464472	0.393759	0.117958	0.906101	0.942763	TBP
81.2056	-0.0463911	0.306849	-0.151185	0.87983	0.92581	FAM210B
18.2449	0.0463881	0.518341	0.0894935	0.92869	0.957017	ZNF121
4.88965	-0.0463096	0.600476	-0.0771215	0.938527	0.963104	AL138799.3
72.2273	0.0462591	0.217946	0.21225	0.831912	0.892483	RNF220
50.6651	-0.0461962	0.245953	-0.187825	0.851014	0.906054	NACC1
40.5891	0.0461915	0.355213	0.130039	0.896536	0.936855	ZFAND1
0.964976	-0.0460334	1.43987	-0.0319705	0.974496	0.984331	KCNRG
1.00795	0.0459856	1.32187	0.0347883	0.972249	0.983103	AC090409.2
13.1598	0.0458896	0.554709	0.0827274	0.934068	0.960476	ZNF398
1.07235	-0.0458294	1.97946	-0.0231525	0.981529	0.988014	WBP1LP2
43.229	-0.0455451	0.297648	-0.153016	0.878385	0.925032	PLA2G15
174.81	0.0455311	0.177724	0.256191	0.797803	0.867708	ZFAND3
34.173	0.0453639	0.399324	0.113602	0.909554	0.944833	C2orf49
12.0889	0.0452419	0.611604	0.0739726	0.941032	0.964093	CCDC159
42.7248	0.0451675	0.501704	0.0900282	0.928265	0.956823	RGL1
115.501	0.0450809	0.221543	0.203487	0.838755	0.897499	PFKL
1.12368	0.0449576	1.5462	0.0290762	0.976804	0.985654	TFAP2A-AS1
168.209	0.0449082	0.220021	0.204109	0.838268	0.897346	TFRC
54.297	0.0448665	0.307496	0.145909	0.883993	0.928253	NSMAF
33.8689	0.0448277	0.417941	0.107259	0.914584	0.947766	CLUAP1
26.4753	0.044804	0.413093	0.10846	0.913631	0.947241	R3HDM2
1.68427	-0.0446826	1.13557	-0.039348	0.968613	0.980698	ZC2HC1C
3.79274	0.0446628	0.681906	0.065497	0.947778	0.967784	RPL7P1
27.8028	-0.0446225	0.424381	-0.105147	0.916259	0.949356	TENT2
0.931605	-0.0444854	1.32378	-0.0336048	0.973192	0.983482	AL356515.1
23.7891	0.044427	0.500457	0.0887729	0.929262	0.957363	TSHZ1
12.6926	-0.0443301	0.388852	-0.114002	0.909236	0.944725	RPLP0P6
51.381	0.0442917	0.231484	0.191338	0.848261	0.904302	LYPLA2
59.8262	-0.0442037	0.227699	-0.194132	0.846073	0.902422	MTMR6
448.811	-0.043909	0.163808	-0.268051	0.78866	0.861476	SUMO2
1.65695	-0.0437641	1.13964	-0.0384017	0.969367	0.981216	ZFP37
114.072	-0.0437418	0.228395	-0.191518	0.84812	0.904284	SHKBP1
1.13212	0.0437319	1.79694	0.0243368	0.980584	0.987353	AC005775.1
20.1565	-0.0436575	0.469776	-0.0929324	0.925957	0.95542	MAPRE3
35.3152	0.0436528	0.361077	0.120896	0.903773	0.941494	M6PR
211.49	0.0435723	0.190717	0.228466	0.819284	0.883573	MAP4K4
43.1474	-0.0433918	0.308262	-0.140763	0.888057	0.931128	AC093323.1
385.34	0.0433266	0.108286	0.400113	0.689073	0.78299	UBE2D2
8.34254	-0.0432577	0.645886	-0.0669743	0.946602	0.967015	AC009237.14
1.26658	0.0431014	1.42875	0.0301673	0.975934	0.985084	C5orf46
55.2923	-0.0430174	0.276741	-0.155443	0.876472	0.923759	PSPC1
1.56467	-0.0430086	1.27464	-0.0337417	0.973083	0.983436	AL590094.1
9.18878	0.0429538	0.617973	0.0695075	0.944586	0.966123	CCDC189
13.1162	0.0429176	0.571552	0.0750896	0.940143	0.963838	ZNF738
25.2585	0.042906	0.353446	0.121394	0.903379	0.941326	KIAA1143
139.953	-0.0428465	0.254363	-0.168446	0.866232	0.917057	CORO1B
36.8901	-0.0427239	0.351051	-0.121703	0.903135	0.941206	AC144530.1
12.978	0.0426376	0.590099	0.0722551	0.942399	0.964919	WDR89
37.549	-0.0425867	0.353013	-0.120638	0.903978	0.94155	ULK1
21.94	-0.0425779	0.351667	-0.121075	0.903632	0.941407	RAC1P2
65.2604	0.0424787	0.330644	0.128473	0.897775	0.937585	TMX1
17.1738	0.0423913	0.436848	0.097039	0.922695	0.953578	ZBTB22
37.0759	-0.0422306	0.325105	-0.129898	0.896647	0.936899	BAIAP2
5.25245	0.0421405	0.736204	0.0572403	0.954354	0.971744	CHIC1
51.7706	0.0421295	0.356015	0.118336	0.905801	0.942573	DCTN4
38.4086	-0.0420136	0.274409	-0.153106	0.878315	0.925032	SMARCAL1
0.993585	-0.0420067	1.43967	-0.029178	0.976723	0.985654	AL035665.1
545.977	0.0419486	0.169205	0.247915	0.8042	0.872256	LIMS1
113.703	0.0418487	0.181775	0.230222	0.817919	0.882454	IWS1
15.5458	-0.0417291	0.435937	-0.0957228	0.923741	0.954118	AP4S1
17.339	-0.0414685	0.553441	-0.0749285	0.940272	0.963859	FAM19A5
118.01	0.0414614	0.257916	0.160755	0.872286	0.921398	GNS
4.8727	0.0414233	0.740887	0.0559104	0.955413	0.972313	AC087477.2
85.5572	-0.0411299	0.235006	-0.175017	0.861066	0.913384	RNF5
17.6337	-0.0411123	0.465321	-0.0883526	0.929596	0.957642	MED12
14.762	-0.0410148	0.528082	-0.0776675	0.938093	0.963016	RUFY2
1.02385	-0.0409472	1.54053	-0.02658	0.978795	0.986492	TLR6
46.963	-0.0409142	0.324993	-0.125893	0.899817	0.938761	DEDD
30.9105	-0.0408786	0.481624	-0.0848765	0.93236	0.959227	CDC37L1
45.2178	-0.0407469	0.294937	-0.138155	0.890118	0.932381	PARVB
4.50426	-0.0407454	0.598704	-0.068056	0.945741	0.966754	RNASE4
84.8228	0.0407253	0.351176	0.115968	0.907678	0.943917	TGFBR2
30.0261	-0.0406646	0.391528	-0.103861	0.917279	0.949865	KBTBD4
8.95721	-0.0405166	0.526967	-0.0768864	0.938714	0.963104	TRIM3
79.6435	0.0403909	0.252199	0.160155	0.872759	0.92167	STX7
102.044	0.0403864	0.26026	0.155178	0.876681	0.923759	YRDC
135.474	-0.040348	0.274964	-0.146739	0.883338	0.92784	PIEZO1
22.5629	0.040215	0.457015	0.0879951	0.929881	0.957694	MR1
6.38753	-0.0400388	0.711697	-0.0562582	0.955136	0.972195	ZNF155
72.3115	0.0398832	0.26101	0.152803	0.878553	0.925067	PNO1
1.0005	-0.0398213	1.53061	-0.0260166	0.979244	0.986749	PTPRG-AS1
4.70619	0.0397279	0.861601	0.0461094	0.963223	0.97711	RASGRF1
20.0387	0.0394874	0.605286	0.0652375	0.947985	0.967822	EPSTI1
105.35	0.0394203	0.261433	0.150786	0.880145	0.925838	SS18
103.344	0.0392191	0.237632	0.165041	0.868911	0.918809	LRRC42
16.9944	0.0391873	0.513598	0.0762994	0.939181	0.963184	SLC39A11
28.0432	-0.0390967	0.42125	-0.0928114	0.926053	0.955427	ZUP1
45.8803	0.0390745	0.286169	0.136544	0.891392	0.93311	MAP3K11
62.0153	0.0390187	0.398605	0.097888	0.922021	0.953125	CDK6
1.76394	-0.0390167	1.34163	-0.0290817	0.976799	0.985654	EFCAB13
105.088	0.0390091	0.353023	0.1105	0.912013	0.946292	GMPPA
131.911	-0.0387744	0.236715	-0.163802	0.869887	0.919539	MRPS2
21.5751	0.0387735	0.420853	0.0921307	0.926594	0.95558	GRK5
36.8559	0.0384746	0.383551	0.100311	0.920097	0.95197	PTPN13
186.484	-0.0382103	0.237463	-0.160911	0.872164	0.921398	BCL2L1
16.6689	-0.0381883	0.542658	-0.0703726	0.943897	0.96577	ECHDC2
56.9078	0.0378751	0.314037	0.120607	0.904002	0.94155	SETD3
48.1958	0.037664	0.340469	0.110624	0.911915	0.946252	GXYLT1
171.437	-0.0376096	0.186036	-0.202163	0.83979	0.898189	DERL1
32.7315	0.0374778	0.440386	0.0851021	0.93218	0.95918	TRRAP
5.37073	-0.0373451	0.666406	-0.0560396	0.95531	0.972289	FUK
147.244	0.0372366	0.18299	0.20349	0.838752	0.897499	NUDT3
0.975294	-0.0372169	1.43401	-0.025953	0.979295	0.986749	MAP10
58.7359	0.0369896	0.268857	0.137581	0.890572	0.932556	ALG13
19.9433	0.0369242	0.407414	0.0906306	0.927786	0.956513	MAPKAPK3
78.3927	-0.036683	0.229238	-0.160021	0.872864	0.921721	LONP1
24.7451	0.0366188	0.458452	0.0798749	0.936337	0.961706	SELENOO
6.27305	-0.0365177	0.6404	-0.0570233	0.954527	0.971797	SYNJ1
1.10409	-0.0364133	2.02442	-0.017987	0.985649	0.9911	SNORA3B
46.8804	-0.0363882	0.349993	-0.103968	0.917194	0.949838	FBXO11
17.7472	0.0363764	0.53668	0.0677805	0.94596	0.966917	PIGN
20.5714	0.0363195	0.406322	0.0893861	0.928775	0.957044	RNF2
1260.51	0.0360332	0.154741	0.232862	0.815869	0.880654	S100A11
67.3502	0.0360159	0.316398	0.113831	0.909372	0.944766	ZKSCAN1
15.4725	0.0358321	0.479675	0.0747009	0.940453	0.96389	HINFP
234.474	0.035777	0.198743	0.180016	0.85714	0.910415	TSPAN14
5.96508	0.0356775	0.772235	0.0462003	0.963151	0.97711	AC046185.3
27.1701	0.0356153	0.410974	0.0866606	0.930941	0.958391	H2AFY2
13.0141	0.0355686	0.531098	0.0669718	0.946604	0.967015	GGT7
606.341	0.0355633	0.220486	0.161295	0.871861	0.921204	MFGE8
1.00091	-0.0355067	1.40485	-0.0252744	0.979836	0.987048	PMS2P10
6.76538	-0.0354614	0.733499	-0.0483456	0.961441	0.976068	SORD
20.5631	0.0351046	0.360255	0.0974437	0.922374	0.953429	ZNF544
10.3502	0.0350858	0.69925	0.0501764	0.959982	0.974936	ZBTB25
114.197	-0.0350576	0.261855	-0.133882	0.893496	0.934888	KLHDC2
75.225	0.0350504	0.252002	0.139088	0.889381	0.931971	PRKAR2A
57.025	-0.0348769	0.259633	-0.134331	0.893141	0.934714	TMUB2
37.972	0.0348243	0.352091	0.0989072	0.921212	0.952471	POLK
70.8137	-0.0347674	0.197138	-0.176361	0.86001	0.912683	PREP
88.826	0.0347471	0.196881	0.176488	0.859911	0.912638	DNM1L
1.07629	0.0346707	1.49497	0.0231915	0.981497	0.988014	TMEM74
5.79061	0.0345989	0.77355	0.0447275	0.964325	0.977972	ZNF566
7.00649	0.0345863	0.806687	0.0428745	0.965802	0.978649	MEG8
2.03009	-0.034549	1.20224	-0.0287373	0.977074	0.98568	ECM2
719.797	0.0344219	0.232281	0.148191	0.882192	0.927146	PXDN
355.143	-0.0343034	0.136806	-0.250746	0.802011	0.870818	PPP2CB
704.609	-0.0341799	0.132497	-0.257968	0.796432	0.866566	RPL36
1.05389	-0.0341688	1.9454	-0.0175639	0.985987	0.991266	DKK2
0.968041	0.0341191	0.98364	0.0346866	0.97233	0.983103	RPS2P28
1.02899	0.0339635	1.27402	0.0266586	0.978732	0.98649	AC008443.5
71.4052	-0.0337415	0.199976	-0.168728	0.866011	0.917003	ZFAND2B
25.0865	-0.0336629	0.48793	-0.0689913	0.944997	0.966424	DPY19L3
523.373	0.0335841	0.168416	0.199411	0.841941	0.899659	PRDX5
35.4444	-0.0334285	0.449869	-0.0743072	0.940766	0.964048	APOL6
34.2803	0.0332383	0.321985	0.103229	0.917781	0.950263	EXOSC5
58.0663	0.0332119	0.261186	0.127158	0.898815	0.938084	RSPRY1
53.9034	-0.0331804	0.487088	-0.06812	0.94569	0.966754	LPAR1
1.09256	-0.0331694	2.53589	-0.01308	0.989564	0.993625	PDE1C
1.71693	-0.0331133	1.33784	-0.0247513	0.980253	0.987254	AC027288.3
67.4337	-0.0331095	0.268982	-0.123092	0.902034	0.940448	SMAD5
48.6326	-0.0330083	0.320141	-0.103105	0.917879	0.950303	DELE1
19.8953	0.0328871	0.457727	0.0718488	0.942722	0.965134	SLC9A6
43.9289	-0.0327845	0.301353	-0.108791	0.913368	0.947238	MRRF
304.504	0.0326524	0.157561	0.207237	0.835825	0.895491	YME1L1
23.0586	0.0325124	0.456711	0.0711881	0.943248	0.965366	TRAPPC2
118.529	-0.0324464	0.296369	-0.10948	0.912822	0.946822	C16orf45
1.84041	-0.0324397	0.970907	-0.0334118	0.973346	0.983517	WBP1
1.05934	0.0323765	1.56158	0.0207332	0.983458	0.989401	BEST3
22.6693	0.0322952	0.50333	0.0641632	0.94884	0.968252	ALKBH1
88.1341	-0.0320502	0.267593	-0.119772	0.904664	0.941953	KPNA6
8226.68	-0.0320497	0.150368	-0.213142	0.831216	0.89223	GAPDH
24.5284	0.0319071	0.397081	0.0803541	0.935956	0.961498	SAP130
22.0866	0.0318765	0.44884	0.0710197	0.943382	0.965442	TMEM234
75.5035	-0.0317709	0.253734	-0.125214	0.900354	0.939057	UXS1
84.8562	0.031747	0.212321	0.149523	0.881141	0.926583	CNPY3
123.815	-0.0316633	0.195091	-0.1623	0.871069	0.920609	TMEM87A
113.299	-0.031644	0.328767	-0.0962504	0.923322	0.953981	NABP1
1.81916	0.0316268	1.1358	0.0278454	0.977785	0.985782	Z95115.1
3.66056	-0.0315628	0.808185	-0.0390539	0.968847	0.980874	SPATA24
161.377	-0.0314641	0.209063	-0.1505	0.88037	0.926014	ADAR
11.4727	0.0314052	0.579191	0.0542225	0.956758	0.973271	EPB41L5
50.618	-0.0313645	0.420829	-0.0745304	0.940588	0.963927	FOCAD
71.7262	-0.0312022	0.240588	-0.129692	0.89681	0.936899	MRGBP
120.42	0.0311656	0.270892	0.115048	0.908407	0.94432	TMED5
1.24315	-0.0309576	0.862811	-0.0358799	0.971378	0.98249	EEF1B2P2
30.5794	-0.0309461	0.383142	-0.0807692	0.935625	0.961418	FBXO45
1.08085	-0.0309449	2.07947	-0.0148812	0.988127	0.992552	GPR27
49.8664	-0.0309203	0.342673	-0.0902328	0.928102	0.956717	UBN1
4.46293	0.0308043	0.848059	0.0363233	0.971025	0.982339	AC018797.2
23.6136	-0.0307885	0.396774	-0.0775971	0.938149	0.963016	COX10
1.92709	0.0306062	1.06027	0.0288663	0.976971	0.98568	ZNF573
1.06696	0.0305933	1.38706	0.0220562	0.982403	0.988586	PMS2
96.1574	0.0304569	0.256347	0.118811	0.905425	0.942363	C1D
147.48	0.0304564	0.169994	0.179161	0.857811	0.910783	LEPROTL1
109.061	-0.0303611	0.266198	-0.114055	0.909194	0.944725	TMEM205
217.828	0.0302643	0.20433	0.148115	0.882252	0.927148	SHMT2
101.989	-0.0301514	0.213529	-0.141205	0.887708	0.930943	GID8
18.018	-0.0299885	0.435349	-0.0688838	0.945082	0.966447	AC093484.3
259.966	0.0299222	0.275123	0.108759	0.913393	0.947238	TTYH3
117.03	-0.0297476	0.353507	-0.0841498	0.932937	0.959679	STRA6
31.1374	-0.0295987	0.362902	-0.081561	0.934996	0.961062	ZNF226
33.6723	0.0295913	0.456819	0.0647768	0.948352	0.968041	SLC30A1
17.0733	0.0295847	0.385522	0.0767393	0.938831	0.963104	MCPH1
142.248	0.0295451	0.269455	0.109648	0.912689	0.946811	GLS
3.12379	-0.0295154	1.14166	-0.025853	0.979375	0.986768	COL11A1
7.0427	-0.0294447	0.664968	-0.0442798	0.964681	0.978128	AC004812.2
4.45728	-0.0293675	0.740478	-0.0396601	0.968364	0.980507	ZNF862
30.04	0.0293081	0.380191	0.0770879	0.938554	0.963104	SH3BP5L
44.731	0.0291343	0.390277	0.0746503	0.940493	0.96389	MYCBP2
19.2706	-0.0290566	0.493456	-0.0588838	0.953045	0.970778	HELQ
1.03893	-0.028832	1.63649	-0.0176182	0.985943	0.991266	OBSCN-AS1
325.363	0.0287923	0.188285	0.152919	0.878462	0.925032	NORAD
36.0941	-0.0287276	0.34881	-0.082359	0.934361	0.960654	NAA25
33.1106	0.0287213	0.365998	0.078474	0.937451	0.962667	PTPN21
53.3195	0.0285768	0.266502	0.107229	0.914607	0.947766	FOXK2
22.909	-0.0285339	0.457901	-0.0623145	0.950312	0.969147	RPAP2
1217.3	-0.0284293	0.313622	-0.0906481	0.927772	0.956513	S100A10
2.94837	-0.028419	0.997785	-0.028482	0.977278	0.985762	PANK1
33.6299	0.0283366	0.383177	0.0739516	0.941049	0.964093	SOS1
1.26181	-0.0282309	0.833182	-0.0338832	0.97297	0.983401	TXNP6
100.662	-0.0281825	0.321614	-0.0876284	0.930172	0.957872	IGF2R
15.0044	-0.0281123	0.690747	-0.0406984	0.967536	0.979976	PEX6
185.385	0.028111	0.187462	0.149956	0.880799	0.926345	EIF3B
13.1326	-0.0279673	0.518285	-0.0539612	0.956966	0.973361	INKA2
14.4526	0.0279554	0.519283	0.0538347	0.957067	0.973402	VARS2
39.0043	0.0279452	0.316545	0.0882819	0.929653	0.957642	ZNF787
16.3823	0.0277572	0.450567	0.0616052	0.950877	0.969488	TBKBP1
1.65146	-0.0277108	1.40003	-0.019793	0.984208	0.990094	MANEAL
8.79545	-0.0276952	0.538097	-0.0514688	0.958952	0.974582	KRBA1
75.8965	-0.0275	0.21489	-0.127973	0.898171	0.937653	MPHOSPH10
102.389	-0.0273259	0.215654	-0.126712	0.899169	0.93827	FBXW2
19.038	-0.0272989	0.408439	-0.0668372	0.946711	0.967015	ZSCAN9
15.2637	-0.0272388	0.446331	-0.0610282	0.951337	0.969528	XAB2
162.552	0.0271892	0.280758	0.0968422	0.922852	0.953678	TSC22D4
218.932	-0.0271752	0.189975	-0.143047	0.886253	0.929859	CRK
1434.98	-0.0270916	0.127526	-0.21244	0.831764	0.892483	RPL29
113.378	0.0270486	0.225239	0.120088	0.904413	0.941796	ANP32A
4.36589	-0.0268602	0.940794	-0.0285506	0.977223	0.985762	TUB
1.89314	0.0268295	0.990694	0.0270816	0.978395	0.986212	ZNF442
269.841	0.0268262	0.177442	0.151182	0.879832	0.92581	KXD1
24.2543	-0.0267624	0.456969	-0.0585651	0.953298	0.970976	UNKL
38.6858	0.0264726	0.396108	0.0668316	0.946716	0.967015	UBE2E2
67.8899	0.0264714	0.219389	0.120659	0.903961	0.94155	RGS3
7.89644	-0.0264654	0.770146	-0.0343642	0.972587	0.983119	JRKL
7.58898	0.0263422	0.707819	0.037216	0.970313	0.981949	ZNF185
114.267	0.0262747	0.290527	0.0904378	0.927939	0.95661	SLC35A4
115.156	0.0262155	0.231869	0.113062	0.909982	0.945096	RAD21
58.6769	-0.0261971	0.343496	-0.0762662	0.939207	0.963184	NEDD4L
30.311	0.0258943	0.413078	0.0626862	0.950016	0.969038	WDFY3
2.58255	-0.0256686	0.723387	-0.0354839	0.971694	0.982708	MTCO3P12
62.7757	-0.0256468	0.276681	-0.0926945	0.926146	0.955427	PPP1R9B
69.2017	-0.0255737	0.306132	-0.0835383	0.933424	0.959996	GRAMD2B
256.723	0.025564	0.165768	0.154216	0.87744	0.924437	RHEB
42.6833	-0.0254201	0.332312	-0.0764945	0.939026	0.963181	KMT5B
41.4011	0.0253028	0.313483	0.0807149	0.935669	0.961418	KCTD17
200.178	0.0251859	0.150475	0.167376	0.867074	0.917647	THRAP3
66.7002	-0.0251584	0.331377	-0.0759207	0.939482	0.963405	TBC1D7
5.87497	0.0250184	0.751512	0.0332908	0.973443	0.983553	DEPDC5
707.356	-0.0250089	0.148457	-0.168459	0.866222	0.917057	YWHAZ
1.20635	0.0247911	0.939741	0.0263808	0.978954	0.986529	PPP1R14BP2
15.631	0.0245979	0.454935	0.054069	0.95688	0.973334	ERCC8
23.8709	-0.0243794	0.389538	-0.0625855	0.950097	0.969059	DNAAF2
9.53289	-0.0240195	0.501117	-0.047932	0.96177	0.976341	PAGR1
212.776	-0.023928	0.17825	-0.134238	0.893214	0.934714	HIGD2A
80.729	0.0238662	0.258452	0.0923432	0.926425	0.955537	SCARF2
1.01627	0.023704	1.48713	0.0159394	0.987283	0.99205	GRIP1
1.91479	0.0237024	1.32241	0.0179237	0.9857	0.9911	ANK2
281.55	0.0236568	0.130474	0.181314	0.856121	0.909632	DNAJC8
37.3468	0.0235941	0.285619	0.0826067	0.934164	0.960513	NSMF
227.166	0.0235083	0.1671	0.140684	0.88812	0.931133	SRPRA
3.80443	0.0234097	0.910495	0.0257109	0.979488	0.986777	ANKRD13B
97.0313	0.0232299	0.232896	0.0997434	0.920548	0.95215	EFTUD2
2.54107	-0.0232096	1.0061	-0.0230688	0.981595	0.988019	FAM131B
793.207	-0.0231956	0.139988	-0.165697	0.868395	0.918383	ARPC3
1.69458	0.0231502	1.1974	0.0193338	0.984575	0.990278	DLK2
9.18192	0.0229143	0.639508	0.0358312	0.971417	0.98249	MC1R
1.12136	0.0228561	1.9199	0.0119048	0.990502	0.994257	SLC47A1
11.7726	0.0228044	0.494987	0.0460708	0.963254	0.97711	CHMP4A
21.1134	0.0227433	0.429258	0.0529829	0.957746	0.973769	SUFU
336.099	0.0226893	0.154737	0.146632	0.883423	0.92784	TARS
1.15073	-0.0226151	1.30492	-0.0173307	0.986173	0.991391	AC005520.2
4.83063	-0.0225399	0.808216	-0.0278885	0.977751	0.985782	ZNF606
76.6343	-0.0224668	0.236655	-0.0949351	0.924366	0.954301	DDX18
18.8159	-0.0221727	0.464876	-0.047696	0.961959	0.976418	IKBKE
20.6901	0.0220923	0.358392	0.0616428	0.950847	0.969488	ZNF777
7.50701	0.0218119	0.689083	0.0316536	0.974748	0.984441	HMGN4
405.094	0.0216912	0.152466	0.142269	0.886867	0.930183	TRIM28
5.95232	-0.0215113	0.783203	-0.0274658	0.978088	0.985964	CAMKK1
34.6618	-0.0214101	0.335102	-0.0638914	0.949057	0.968304	SART3
24.7605	0.0213474	0.447678	0.0476846	0.961968	0.976418	GALC
98.6944	-0.0212793	0.222701	-0.0955509	0.923877	0.954118	BLOC1S6
38.5395	-0.021222	0.309402	-0.0685903	0.945316	0.966502	STK39
24.0146	-0.0211585	0.609426	-0.0347187	0.972304	0.983103	TPCN1
49.2213	-0.0206302	0.283428	-0.0727882	0.941975	0.964674	HNRNPH2
19.9438	-0.0202034	0.387422	-0.0521483	0.958411	0.974216	AC079140.2
669.459	0.0201632	0.355823	0.0566663	0.954811	0.971964	COL6A1
69.9661	-0.0200948	0.275871	-0.0728414	0.941932	0.964674	TBC1D23
3.54297	-0.0200008	0.714932	-0.0279758	0.977681	0.985782	ZBTB42
83.763	0.0198053	0.21485	0.092182	0.926553	0.95558	OTUD5
70.2818	-0.0196317	0.259099	-0.0757693	0.939603	0.963406	EAPP
919.081	-0.0196173	0.152875	-0.128323	0.897894	0.937585	RPL18A
36.8102	0.0195412	0.321842	0.0607166	0.951585	0.96972	SBF1
6.51197	-0.0194257	0.684216	-0.0283912	0.97735	0.985774	ZNF17
171.81	0.0193331	0.161972	0.119361	0.904989	0.942153	AAMP
43.8587	0.0192655	0.364521	0.0528515	0.95785	0.973769	TMEM39A
97.7209	-0.0192529	0.192057	-0.100246	0.920149	0.95197	ADPGK
72.1658	0.0192437	0.442232	0.043515	0.965291	0.978439	ASF1B
8.62867	0.019014	0.676361	0.0281122	0.977573	0.985782	PGAP1
19.0353	0.0189649	0.422374	0.0449008	0.964186	0.977933	ING5
1.0621	-0.0188969	1.39982	-0.0134995	0.989229	0.993474	MSMP
4.88412	-0.0188329	0.852541	-0.0220903	0.982376	0.988586	AL157392.3
19.4592	0.0187114	0.575651	0.0325048	0.974069	0.984002	SYPL2
211.589	-0.018699	0.18407	-0.101586	0.919085	0.951308	SAR1A
112.84	-0.0185346	0.213062	-0.0869915	0.930678	0.958271	CYFIP1
38.4113	0.0185314	0.324778	0.0570585	0.954499	0.971797	INTS6
3.75467	0.0184278	0.71735	0.0256888	0.979506	0.986777	CA5BP1
43.7107	-0.0179991	0.293528	-0.0613197	0.951105	0.969528	ST7
2.22935	0.0178622	1.04352	0.0171173	0.986343	0.991439	AC068768.1
107.23	0.017705	0.248479	0.0712536	0.943196	0.965366	DDX6
1.17228	0.017566	2.82991	0.00620728	0.995047	0.996881	AL391811.1
109.775	-0.0175134	0.220625	-0.0793806	0.93673	0.962049	SNRNP200
40.243	-0.0174735	0.316429	-0.0552207	0.955963	0.972524	FHOD1
2.30111	-0.0174232	0.934048	-0.0186534	0.985118	0.990762	AL158206.1
108.8	0.0173723	0.238266	0.0729111	0.941877	0.964674	FYTTD1
9.00415	-0.0173602	0.554778	-0.0312921	0.975037	0.984547	MFSD9
187.65	-0.0171834	0.207188	-0.082936	0.933902	0.960366	FKBP8
23.1232	0.0171163	0.382916	0.0446998	0.964347	0.977972	ZNF688
12.4526	-0.0170449	0.540238	-0.0315507	0.97483	0.984462	TWNK
28.6782	-0.0168444	0.331231	-0.0508539	0.959442	0.974881	DDX55
1.72913	0.0167437	1.48717	0.0112588	0.991017	0.994527	ZNF560
42.4633	0.0167111	0.387109	0.0431691	0.965567	0.978492	MYO19
12.506	0.0165702	0.541459	0.0306029	0.975586	0.984856	TAF1C
33.672	0.016506	0.329123	0.0501515	0.960002	0.974936	FBXO8
280.507	-0.0163083	0.203812	-0.0800165	0.936224	0.961706	TLN1
1.03691	0.0162042	1.28059	0.0126537	0.989904	0.993843	AC022364.1
81.1251	-0.0161574	0.220724	-0.0732017	0.941646	0.964521	PPP1R8
1.65068	-0.0161515	1.21561	-0.0132867	0.989399	0.993521	AP002761.3
299.637	-0.0161146	0.128301	-0.1256	0.900049	0.938825	CTDNEP1
118.344	-0.016011	0.198004	-0.0808617	0.935552	0.961418	PPHLN1
19.4329	-0.0159453	0.380011	-0.04196	0.966531	0.979203	ATG10
31.2597	0.0159431	0.432213	0.0368871	0.970575	0.982007	FAM206A
1.02747	0.0157847	1.43452	0.0110034	0.991221	0.994615	HYI-AS1
153.068	-0.0154383	0.160638	-0.0961061	0.923436	0.954038	DNAJC3
44.0536	0.015326	0.313278	0.0489215	0.960982	0.975786	NOP2
115.208	-0.015188	0.282524	-0.0537585	0.957128	0.973402	ATRX
91.31	0.0151585	0.378073	0.0400941	0.968018	0.98028	MEIS3
951.211	0.0151479	0.135127	0.112101	0.910743	0.945279	SURF4
27.5351	0.0147311	0.354097	0.0416019	0.966816	0.97937	THUMPD3-AS1
207.005	-0.0144824	0.28209	-0.0513398	0.959055	0.974626	BUB3
6.33382	0.0144752	0.597044	0.0242447	0.980657	0.987353	ZNRF3
65.6085	0.0144275	0.258288	0.0558582	0.955455	0.972313	ATN1
211.111	-0.0143041	0.165732	-0.0863086	0.931221	0.958524	SH3GL1
34.7533	0.0142683	0.294279	0.0484858	0.961329	0.976068	ATF7
428.647	0.0140862	0.165606	0.0850586	0.932215	0.95918	MGAT1
3.16562	-0.0137915	1.21096	-0.0113889	0.990913	0.994527	ADGRD1
50.4249	-0.0137142	0.315013	-0.0435355	0.965275	0.978439	CRBN
22.3361	0.0136717	0.48692	0.0280779	0.9776	0.985782	VPS50
1.32707	0.0136663	1.37053	0.00997151	0.992044	0.995015	AC243964.2
230.229	-0.0135724	0.219924	-0.061714	0.950791	0.969488	DEK
0.963399	-0.0135569	1.20084	-0.0112896	0.990992	0.994527	RPL22P18
33.3523	0.0135079	0.333414	0.040514	0.967683	0.980055	TRMT5
1.54102	-0.0134497	1.10852	-0.012133	0.990319	0.994136	AC025165.5
33.5146	-0.0133807	0.407788	-0.032813	0.973824	0.983815	KLHL12
19.1773	0.01316	0.478069	0.0275273	0.978039	0.985964	ULK3
257.173	-0.0130504	0.204154	-0.063924	0.949031	0.968304	AP3S1
35.0118	0.0127344	0.37033	0.0343865	0.972569	0.983119	VPS41
1928.48	-0.0127274	0.127695	-0.0996702	0.920606	0.95215	EEF2
41.875	-0.0125764	0.286753	-0.0438578	0.965018	0.978407	TFB2M
17.5845	0.012558	0.50818	0.0247117	0.980285	0.987254	DNALI1
1.22833	0.0123277	1.2494	0.00986692	0.992127	0.995015	C17orf82
56.6404	0.0123081	0.281923	0.0436575	0.965177	0.978439	DYNLL2
86.8246	0.0121976	0.262613	0.046447	0.962954	0.977004	FBXL5
203.191	0.0120962	0.169458	0.0713812	0.943094	0.965354	SF1
83.5682	0.012022	0.266084	0.0451812	0.963963	0.977768	NFYC
53.9221	-0.0119246	0.344518	-0.0346123	0.972389	0.983103	APBB2
1.01097	-0.0117951	1.48401	-0.00794809	0.993658	0.995994	IPO9-AS1
34.3733	0.011794	0.375161	0.0314372	0.974921	0.984492	VPS53
263.464	-0.0113542	0.147414	-0.0770224	0.938606	0.963104	SYAP1
121.789	0.0112763	0.267302	0.0421855	0.966351	0.979108	HPRT1
31.0656	0.0108839	0.389375	0.0279522	0.9777	0.985782	C11orf95
2.56983	-0.010801	1.06209	-0.0101695	0.991886	0.994968	TMEM132B
58.1275	0.0107819	0.26656	0.0404483	0.967736	0.980055	ARAF
417.644	0.0106562	0.246171	0.043288	0.965472	0.978492	GABARAPL1
1.10516	-0.010614	2.35678	-0.00450358	0.996407	0.997642	FOXC2
136.986	0.0104536	0.170681	0.0612465	0.951163	0.969528	RAB11B
1.2081	-0.0104117	1.31139	-0.00793946	0.993665	0.995994	FZD9
11.0543	0.0104111	0.5322	0.0195623	0.984393	0.990156	FANCE
177.176	-0.0103053	0.220694	-0.046695	0.962756	0.976912	PSMB8
7.53105	-0.0100291	0.741081	-0.013533	0.989203	0.993474	B3GALT4
2.41619	0.00997953	1.01185	0.00986267	0.992131	0.995015	AC133552.5
43.3413	0.00991037	0.310248	0.0319434	0.974517	0.984331	TYK2
32.1967	-0.00953904	0.361085	-0.0264177	0.978924	0.986529	PEAK1
21.7229	0.00942311	0.479746	0.0196419	0.984329	0.990154	UPF3B
42.8015	0.00930565	0.302071	0.0308062	0.975424	0.984816	SMG6
29.9051	0.00917238	0.324837	0.0282369	0.977473	0.985782	BAK1
91.7401	0.00872653	0.23516	0.0371088	0.970398	0.981949	ZBTB4
8.33397	-0.00866043	0.562965	-0.0153836	0.987726	0.99238	TCEANC2
75.2717	-0.00862203	0.249899	-0.0345021	0.972477	0.983119	FBXW11
14.7201	0.00827592	0.520744	0.0158925	0.98732	0.99205	ASB7
598.892	0.00793409	0.152923	0.0518829	0.958622	0.97437	NCL
4.27828	0.00785215	0.801209	0.00980038	0.992181	0.995015	RNF215
7.31913	0.00765506	0.610369	0.0125417	0.989993	0.993871	ZKSCAN2
1757.21	0.00765468	0.13824	0.0553725	0.955842	0.972524	RPL12
101.316	-0.00762201	0.321046	-0.0237412	0.981059	0.987664	OCIAD2
20.582	0.00756854	0.465997	0.0162416	0.987042	0.991956	MYSM1
58.5681	-0.00746345	0.259299	-0.0287832	0.977038	0.98568	SHB
5.63573	-0.00697379	0.74483	-0.00936293	0.99253	0.995303	ZNF202
22.9901	-0.00690219	0.407501	-0.0169378	0.986486	0.991521	VCPIP1
130.421	-0.00684424	0.223162	-0.0306694	0.975533	0.984856	MED8
1.70347	0.00678392	0.909695	0.00745736	0.99405	0.996209	AC064807.1
158.724	-0.006747	0.194047	-0.0347699	0.972263	0.983103	RNF181
209.983	0.00672677	0.200609	0.0335318	0.97325	0.983482	RAB5C
64.0152	-0.00670453	0.232618	-0.028822	0.977007	0.98568	TBCC
143.23	-0.00621654	0.189404	-0.0328215	0.973817	0.983815	MOB4
1.02779	0.00620164	1.60555	0.00386263	0.996918	0.997855	AL391834.1
48.6751	-0.00613173	0.287536	-0.0213251	0.982986	0.98905	MED1
408.522	0.00599575	0.161204	0.0371937	0.970331	0.981949	RBFOX2
106.513	0.00585873	0.272912	0.0214675	0.982873	0.988997	C12orf49
11.5325	-0.0058532	0.557852	-0.0104924	0.991628	0.994832	FBXO46
41.3507	-0.00562908	0.646304	-0.00870965	0.993051	0.995716	NEGR1
1.03736	0.00559069	1.26961	0.00440345	0.996487	0.99766	AL158151.3
130.219	-0.00549463	0.183526	-0.0299392	0.976116	0.985206	UTP11
118.774	0.00546096	0.225613	0.024205	0.980689	0.987353	CYTOR
291.505	0.00544655	0.182694	0.0298124	0.976217	0.985246	SSU72
1.74854	0.00515643	1.09932	0.00469056	0.996257	0.997642	TMEM198
7.27005	0.00514881	0.637913	0.00807133	0.99356	0.995994	AL355001.2
374.937	0.00512209	0.168018	0.0304854	0.97568	0.984889	CAPZA2
41.7185	-0.0050818	0.336147	-0.0151178	0.987938	0.992424	BMI1
242.51	0.00506691	0.207222	0.0244516	0.980492	0.98734	FBL
286.546	-0.0050653	0.127567	-0.0397071	0.968327	0.980507	MOB1A
8.11778	-0.0050643	0.84437	-0.00599772	0.995215	0.996881	AC108673.2
64.5304	-0.00500721	0.291052	-0.0172038	0.986274	0.991431	NSMCE2
24.2176	-0.00492564	0.453083	-0.0108714	0.991326	0.994652	CPEB2
29.5069	-0.00489103	0.319116	-0.0153268	0.987771	0.99238	FAM168A
76.3393	0.00488135	0.198302	0.0246157	0.980361	0.98727	DDX52
4.50359	0.00486469	0.826982	0.00588245	0.995307	0.996912	ZNF487
53.5891	-0.00477253	0.298121	-0.0160087	0.987227	0.99205	ITPRIPL2
44.68	0.0047224	0.310035	0.0152318	0.987847	0.992395	DLG5
8.88423	-0.00461356	0.61296	-0.00752669	0.993995	0.996209	METTL15
5.92884	0.00453864	0.723335	0.00627461	0.994994	0.996881	GBGT1
86.6722	-0.00450692	0.243583	-0.0185026	0.985238	0.990821	DDX46
246.115	-0.00448333	0.201657	-0.0222325	0.982263	0.988568	SPTAN1
1.03572	0.00447675	1.62536	0.00275432	0.997802	0.998509	RLN2
130.281	0.00441366	0.210963	0.0209215	0.983308	0.989312	GNA12
50.3411	0.00441286	0.378136	0.01167	0.990689	0.994383	TP53BP1
32.4277	-0.00437755	0.414921	-0.0105503	0.991582	0.994832	PGPEP1
45.4346	-0.00427725	0.539687	-0.00792543	0.993676	0.995994	FAM89A
1.31635	-0.00422254	1.1322	-0.00372949	0.997024	0.997889	AC008736.1
77.8021	0.0041528	0.250459	0.0165808	0.986771	0.991745	DGCR2
71.1198	0.00395616	0.217629	0.0181784	0.985497	0.99102	LUC7L2
32.5104	0.00394113	0.387593	0.0101682	0.991887	0.994968	FAM91A1
5.65004	-0.00363141	0.781514	-0.00464663	0.996293	0.997642	MICAL3
12.7922	0.00362846	0.460406	0.00788099	0.993712	0.995994	STX17
1.70279	0.00351466	1.35332	0.00259706	0.997928	0.998546	C6orf99
91.2039	0.0034299	0.244468	0.0140301	0.988806	0.993173	KPNA4
37.8386	0.00333058	0.383169	0.00869219	0.993065	0.995716	OSBPL5
361	-0.00319757	0.13945	-0.0229299	0.981706	0.988069	HDGF
107.457	0.0028853	0.22735	0.012691	0.989874	0.993843	EGLN2
4134.42	-0.00277613	0.110494	-0.0251248	0.979955	0.987107	RACK1
1.00487	0.00275128	1.41611	0.00194285	0.99845	0.998837	AC011447.7
3.78461	0.00267029	0.981039	0.0027219	0.997828	0.998509	AC026356.1
112.135	0.00266206	0.200015	0.0133093	0.989381	0.993521	SMC3
22.1076	0.00262838	0.40754	0.00644939	0.994854	0.996829	LARS2
52.9256	-0.00259924	0.312069	-0.00832905	0.993354	0.995945	MITD1
1.42376	0.00252903	1.27294	0.00198676	0.998415	0.998837	ST8SIA1
23.3386	-0.00225617	0.498327	-0.00452749	0.996388	0.997642	OPA3
178.104	-0.00221008	0.20102	-0.0109943	0.991228	0.994615	PPP1R12A
11.8048	-0.00200509	0.487719	-0.00411116	0.99672	0.997832	TRIM65
127.988	-0.00190613	0.279498	-0.00681982	0.994559	0.996595	NCS1
73.117	-0.00172343	0.287223	-0.00600033	0.995212	0.996881	MBD1
26.4293	0.00165562	0.413505	0.00400386	0.996805	0.997855	MAPK7
10.177	-0.00158606	0.411918	-0.00385042	0.996928	0.997855	Z82206.1
46.3512	0.00148661	0.28855	0.00515201	0.995889	0.997372	SRRD
1.80947	0.0014576	0.948644	0.00153651	0.998774	0.999083	ZNF324B
23.9946	0.00132681	0.680181	0.00195068	0.998444	0.998837	ZNF365
1533.9	-0.00119782	0.162436	-0.00737414	0.994116	0.996214	RPL37A
151.323	0.00117501	0.203063	0.00578644	0.995383	0.996926	PDCD10
303.147	-0.00114147	0.187283	-0.0060949	0.995137	0.996881	HNRNPH1
70.8718	-0.00107036	0.393307	-0.00272143	0.997829	0.998509	PHKB
26.1097	-0.000973681	0.506247	-0.00192333	0.998465	0.998837	SOX13
5.27219	0.000730142	0.906715	0.000805261	0.999357	0.999543	ZNF77
3.99601	0.000486558	0.829726	0.000586408	0.999532	0.999615	ZNF780B
44.0121	0.000274001	0.293749	0.000932772	0.999256	0.999503	CCDC32
17.8592	0.000173046	0.46174	0.000374769	0.999701	0.999701	TMEM64
90.4829	0.000145761	0.26031	0.000559951	0.999553	0.999615	FAS

### Sheet: Sup. Table 6
baseMean	log2FoldChange	lfcSE	stat	pvalue	padj	gene
74.7386	-7.46635	1.31293	-5.68677	1.29467e-08	1.64471e-05	PSG4
11.1824	-6.97819	1.43849	-4.85105	1.22809e-06	0.000447702	THNSL2
10.52	-6.85001	1.44723	-4.73319	2.21022e-06	0.000671426	GATM
9.15964	-6.66785	2.03164	-3.28201	0.0010307	0.0537425	SYCE1
24.2255	-6.29567	1.41293	-4.45576	8.35974e-06	0.00194698	ALDH1L1
6.61341	-6.10761	1.30409	-4.68341	2.82143e-06	0.000797192	KCNS1
13.7855	-5.98525	1.23596	-4.8426	1.28153e-06	0.000447702	KDR
9.08801	-5.92166	1.43335	-4.13134	3.60649e-05	0.00629963	GSTA1
5.24989	-5.9157	1.76405	-3.35349	0.000798004	0.0458902	HCN1
43.5975	-5.6908	1.43721	-3.9596	7.5074e-05	0.010017	KRT40
4.38242	-5.68356	1.6647	-3.41416	0.000639789	0.0419738	CASP12
4.28063	-5.63071	1.55849	-3.61292	0.000302763	0.02653	HEPHL1
4.48757	-5.58782	1.42499	-3.92131	8.80676e-05	0.0112904	BRINP1
4.27596	-5.56859	3.11051	-1.79025	0.0734139	0.495597	FGD3
4.14107	-5.53481	1.63479	-3.38565	0.000710109	0.043867	MMP27
4.11554	-5.53315	2.909	-1.90208	0.0571604	0.458005	UPK1B
4.11483	-5.50308	2.81917	-1.95203	0.0509351	0.438815	TDRD12
4.03501	-5.49962	3.29644	-1.66835	0.0952461	0.55239	RFLNA
58.3014	-5.4276	0.906997	-5.98414	2.17531e-09	4.57511e-06	IL13RA2
25.076	-5.38116	1.52787	-3.52201	0.000428289	0.0325267	ECEL1P2
10.3925	-5.34485	1.1442	-4.67123	2.99394e-06	0.00082034	TMEM255B
3.68375	-5.33841	1.76577	-3.02327	0.00250058	0.0892846	LIPG
5.9706	-5.31037	1.56054	-3.4029	0.000666757	0.0427515	ERP27
3.3525	-5.29942	1.78579	-2.96754	0.00300189	0.0983058	CFI
3.49823	-5.28804	3.29775	-1.60353	0.108818	0.579113	AL136164.4
3.20908	-5.23999	1.71325	-3.05851	0.00222441	0.0852875	ENPP4
4.71136	5.19822	1.04995	4.95091	7.38659e-07	0.000294915	NOP56P1
3.23382	-5.15302	3.29869	-1.56214	0.118255	0.599744	LINC01366
3.20631	-5.14834	3.29873	-1.5607	0.118593	0.600138	IL36G
3.02535	-5.14586	1.56169	-3.29505	0.000984038	0.052285	MSLN
3.05453	-5.0628	3.29937	-1.53448	0.124913	0.610098	AC066616.2
2.85911	-5.04488	2.02751	-2.48822	0.0128385	0.229418	BNC1
3.06027	-5.03818	2.06678	-2.43769	0.0147815	0.246488	KRTAP17-1
2.9274	-5.03813	1.48628	-3.38977	0.000699513	0.043834	DAPK1
2.73945	-5.00122	1.78453	-2.80255	0.00507007	0.133426	LPL
2.78442	-4.99499	1.90304	-2.62475	0.00867136	0.183875	LINC01410
2.81754	-4.96241	1.87353	-2.64869	0.00808034	0.175061	IGSF5
2.88689	-4.96	1.92165	-2.58111	0.00984825	0.197729	VTN
4.97717	-4.95158	1.48735	-3.32912	0.000871202	0.0484487	AC022809.1
2.81676	-4.95029	3.30028	-1.49996	0.133624	0.622119	AC112198.2
2.53318	-4.92132	1.58341	-3.10804	0.00188332	0.0769517	EBF3
2.79609	-4.90608	1.87562	-2.6157	0.00890435	0.186208	KLF15
4.44699	-4.89082	1.645	-2.97315	0.0029476	0.098305	PLEKHG1
4.27759	-4.83038	1.6392	-2.9468	0.00321079	0.102288	AL049840.3
2.55442	-4.81987	3.30141	-1.45994	0.144306	0.636934	GAPT
2.39498	-4.80007	2.10094	-2.28472	0.022329	0.305607	LINC01266
2.57166	-4.79525	3.30164	-1.45238	0.146395	0.639232	AL353705.4
2.55858	-4.79467	3.30165	-1.45221	0.146444	0.639232	MS4A7
2.36922	-4.78149	2.29134	-2.08676	0.0369097	0.388385	ZNF704
8.12658	-4.75639	1.16335	-4.08854	4.34096e-05	0.00717043	TPTEP1
232.81	-4.74909	0.892415	-5.32162	1.02846e-07	6.53262e-05	PENK
2.41344	-4.72033	2.95666	-1.59651	0.110376	0.583571	AC008760.1
2.39197	-4.71972	2.07554	-2.27397	0.0229678	0.310417	DPY19L2P3
2.35778	-4.71709	2.32902	-2.02535	0.042831	0.410619	VSIG2
2.34372	-4.71435	1.82344	-2.58542	0.00972615	0.19584	SNHG28
2.17291	-4.69133	1.80374	-2.60089	0.00929827	0.191623	ADCY1
9.39379	-4.67964	1.27366	-3.67416	0.000238636	0.0225317	COX20P1
2.13742	4.6722	2.02412	2.30826	0.0209849	0.297001	PCDHA7
4.10199	4.67145	1.30523	3.57902	0.00034489	0.0282142	SH2D1B
2.26622	-4.6672	1.6632	-2.80615	0.00501372	0.132944	DLX5
2.13541	-4.64192	2.08308	-2.22839	0.0258543	0.326848	ZDHHC15
4.12348	-4.62415	1.88186	-2.45722	0.0140018	0.237805	COL11A2
2.27202	-4.62275	2.71047	-1.70552	0.0880982	0.539959	KIAA1211
5.17588	4.61275	1.22272	3.77253	0.000161598	0.0172379	AL365357.1
2.44332	-4.60714	1.55262	-2.96734	0.0030039	0.0983058	AC087239.1
2.22779	-4.60273	2.99752	-1.53551	0.124658	0.610098	AC254562.1
2.23042	-4.60176	2.38313	-1.93097	0.0534868	0.447092	FAM69B
3.69777	-4.5781	1.57458	-2.9075	0.00364325	0.110197	RBP4
2.12029	-4.57236	1.52381	-3.0006	0.00269448	0.0938969	RAI2
2.20874	-4.56208	2.13705	-2.13476	0.0327808	0.365907	MYZAP
2.17919	-4.55168	2.44418	-1.86225	0.0625678	0.469327	RPL7P18
13.058	-4.54949	0.97187	-4.68117	2.85241e-06	0.000797192	IL1RL1
2.17376	-4.54086	1.93722	-2.34401	0.0190777	0.281632	LRRTM3
14.7597	-4.45881	0.976839	-4.56452	5.00631e-06	0.00127197	CERS4
2.83159	4.444	1.30129	3.41508	0.000637624	0.0419738	ABI3
25.9218	-4.42526	0.89279	-4.95667	7.17131e-07	0.000294741	SLITRK6
3.43401	-4.37455	1.88963	-2.31503	0.0206111	0.2948	AC087741.1
3.26727	-4.35456	3.28612	-1.32514	0.185126	0.688019	RIPPLY3
5.46537	4.35298	1.4454	3.01161	0.00259868	0.0919339	EPHA4
3.12358	-4.35294	1.54903	-2.8101	0.00495258	0.132075	GRB7
19.8188	-4.34734	1.02243	-4.25199	2.11879e-05	0.00405588	PDE8B
2.93933	-4.33739	1.97451	-2.19669	0.0280424	0.33896	BICDL1
5.50105	4.31137	1.16655	3.69583	0.000219166	0.0211215	AC245297.3
7.28629	-4.26318	1.39347	-3.0594	0.00221782	0.0852875	HOXC10
4.50709	-4.23529	1.23845	-3.41982	0.000626625	0.0416382	MINOS1P3
4.23502	-4.23467	1.63543	-2.58932	0.00961645	0.194298	FZD5
44.5439	4.18711	1.05271	3.97747	6.96523e-05	0.00973321	MFAP5
8.34296	-4.17917	1.41155	-2.9607	0.00306936	0.0988279	HOXC6
2.92959	-4.17562	1.75915	-2.37367	0.0176125	0.271353	ACKR4
6.95126	-4.15199	1.4301	-2.90328	0.0036928	0.110736	AL645608.1
5.33105	-4.1458	1.52706	-2.71489	0.00662974	0.158095	GRIN2A
9.98198	-4.14169	1.10335	-3.75375	0.000174211	0.0177695	GAD1
2.92014	-4.13564	1.69391	-2.44148	0.014627	0.245082	TMEM38A
2.86641	-4.13087	1.72608	-2.39321	0.0167015	0.264012	AC133965.1
5.07969	-4.11588	1.84749	-2.22782	0.0258924	0.326848	C5orf58
6.78496	-4.11414	1.1491	-3.58033	0.000343167	0.0282142	PREX2
4.69267	4.09223	1.40664	2.90923	0.0036232	0.110067	ACOT11
2.48812	-4.07558	1.76014	-2.31548	0.0205865	0.2948	CHMP4C
2.43873	-4.04427	2.71934	-1.48722	0.136956	0.626866	FASLG
13.3284	-4.04168	1.14936	-3.51647	0.000437331	0.032746	CD4
28.8394	4.04137	1.90747	2.1187	0.0341156	0.372155	FOXC2
2.56106	-4.03262	1.74732	-2.30789	0.0210052	0.297001	AC027601.4
2.18034	4.03007	1.56613	2.57326	0.0100745	0.1999	GNAS-AS1
5.74214	-4.02428	1.49065	-2.69968	0.00694054	0.161108	RORB
5.14646	-4.01849	1.46641	-2.74036	0.00613714	0.149931	LINC00968
2.51412	-4.01345	1.83992	-2.18132	0.0291599	0.344654	APOBR
4.20236	-4.00191	1.82498	-2.19285	0.0283183	0.340844	AL365436.1
2.55424	-3.99374	2.16704	-1.84295	0.0653368	0.47727	AC009318.3
12.9455	-3.99047	0.990574	-4.02844	5.61478e-05	0.00852836	ITIH5
14.3963	-3.98703	1.00145	-3.98124	6.8556e-05	0.00967679	CLEC1B
17.2983	-3.97909	0.938574	-4.2395	2.24016e-05	0.00423028	SGCG
8.7467	-3.97105	1.09938	-3.61207	0.000303765	0.02653	MBNL3
10.9994	-3.94727	1.2369	-3.19125	0.0014166	0.0646912	UCA1
2.25308	-3.92612	2.74963	-1.42787	0.153329	0.647033	AC090607.2
8.56643	-3.92057	1.16657	-3.36078	0.00077722	0.0454883	KRT33B
2.49938	-3.91132	2.19207	-1.7843	0.0743748	0.500308	LINC01780
2.2371	-3.9071	1.77878	-2.1965	0.0280559	0.33896	NOTUM
2.23789	-3.9027	2.1358	-1.82728	0.0676583	0.482065	BEX5
2.55757	-3.89655	3.28754	-1.18525	0.235919	0.739675	SIGLEC7
9.47065	3.88595	1.01597	3.82485	0.000130852	0.0147461	GBX2
4.04116	-3.88562	1.35422	-2.86928	0.00411408	0.117808	SFRP4
4.62804	3.88133	1.39328	2.78574	0.00534051	0.138714	HGF
2.15234	-3.86864	1.98964	-1.94439	0.0518485	0.44214	ANXA9
2.56428	-3.86632	2.22483	-1.7378	0.0822454	0.520151	AC007738.1
3.76358	-3.83207	1.58909	-2.41149	0.0158875	0.256463	LINC02535
4.48792	-3.82484	1.42698	-2.68039	0.00735375	0.16682	BEX2
2.607	3.82119	1.38496	2.75907	0.00579669	0.145427	AC097451.1
2.79356	3.81801	1.43788	2.65531	0.00792364	0.172738	AL117190.1
2.22576	-3.80916	2.05779	-1.8511	0.0641557	0.473488	AL162431.2
3.47654	-3.80774	1.42342	-2.67506	0.0074715	0.167856	AC141928.1
2.34777	-3.79909	2.73097	-1.39111	0.164191	0.658554	AL391811.1
2.34777	-3.79909	2.73097	-1.39111	0.164191	0.658554	AC083806.2
2.14735	-3.78705	1.7963	-2.10825	0.0350093	0.377493	LINC00592
8.12895	-3.7719	1.332	-2.83174	0.00462949	0.126848	MAL2
6.74174	3.76774	0.922233	4.08546	4.39903e-05	0.00717043	NBPF9
3.03372	-3.75522	1.66116	-2.2606	0.0237837	0.314729	POLN
8.19663	-3.74501	1.32828	-2.81943	0.00481084	0.130061	EFEMP1
7.03737	-3.72713	1.08332	-3.44047	0.000580697	0.0392012	RAB6B
5.526	-3.71969	1.10523	-3.36553	0.000763967	0.0454284	CGA
25.9809	-3.71681	1.83909	-2.021	0.0432794	0.413106	GDF7
4.92114	-3.7071	1.54682	-2.39659	0.0165486	0.262046	PSTPIP1
57.9513	-3.69606	1.31748	-2.8054	0.00502548	0.133004	SLC14A1
2.89029	-3.68843	1.83856	-2.00615	0.0448405	0.419053	FAM221A
2.20215	-3.65598	1.89323	-1.93107	0.0534739	0.447092	AC008105.3
9.40479	-3.654	1.29604	-2.81936	0.00481191	0.130061	ACKR3
8.48534	-3.65197	1.24703	-2.92853	0.0034057	0.106823	LINC00882
7.7835	3.6386	0.961896	3.78274	0.000155112	0.0168026	ACVRL1
28.3251	-3.60842	0.721434	-5.00173	5.68193e-07	0.0002533	HID1
41.8118	-3.60828	1.06605	-3.38473	0.000712473	0.043867	ANGPT2
18.1533	-3.60253	1.52981	-2.35489	0.0185283	0.278171	PRSS35
5.37294	-3.59565	1.14567	-3.13846	0.0016984	0.0728744	FAM167B
7.12664	3.59122	0.94186	3.81291	0.000137343	0.0153538	TRANK1
31.6193	-3.58361	1.05313	-3.40282	0.000666941	0.0427515	ATP6V0D2
3.95	3.55458	1.60152	2.21951	0.0264524	0.331701	AC078881.1
2.88083	-3.51991	1.63681	-2.15046	0.0315185	0.358664	TMEM176B
52.9516	-3.51952	0.631272	-5.57528	2.47134e-08	2.15841e-05	LY6K
49.1591	-3.49857	0.609242	-5.74251	9.32848e-09	1.30961e-05	MTRNR2L1
2.60869	-3.49717	1.91737	-1.82394	0.0681606	0.48251	TTR
11.1682	-3.49156	0.881696	-3.96005	7.49343e-05	0.010017	CAPN6
2055.62	-3.47502	0.58153	-5.97565	2.29181e-09	4.57511e-06	MMP3
2.40992	-3.47236	1.87265	-1.85425	0.0637037	0.472822	MRGPRF-AS1
14.4575	-3.46525	0.925632	-3.74365	0.000181364	0.018365	CRMP1
2.49769	-3.45877	1.8419	-1.87783	0.060404	0.466324	AL109976.1
9.1903	-3.43278	1.80739	-1.8993	0.0575254	0.459383	PTGER3
2.40014	-3.41607	1.73252	-1.97174	0.0486394	0.432446	PABPC5
2.74271	-3.41152	1.75603	-1.94275	0.0520465	0.44214	FAM174B
2.22171	-3.40572	1.57387	-2.16391	0.0304711	0.352943	AC011446.1
2.3357	3.39616	1.52738	2.22352	0.0261805	0.329294	PCDHB13
2.6482	-3.39475	1.78922	-1.89733	0.0577841	0.459383	AL512328.1
85.7495	-3.38797	1.05143	-3.22226	0.00127183	0.06169	STMN2
26.7665	-3.38444	0.813711	-4.15926	3.19277e-05	0.00564756	DPT
3.52256	-3.38294	1.74273	-1.94117	0.052238	0.44214	PDCD4-AS1
3.82948	-3.38178	1.69215	-1.99852	0.0456608	0.421283	UPB1
9.40673	-3.37429	0.991498	-3.40322	0.000665958	0.0427515	KIF5C
2.56061	3.37283	1.26955	2.65671	0.00789077	0.17229	AC015712.2
2.30855	-3.3685	2.25149	-1.49612	0.134623	0.622508	AL139289.2
12.4856	-3.36686	0.972987	-3.46033	0.000539514	0.0371747	AIF1L
18.0469	3.35948	0.849157	3.95625	7.6136e-05	0.010017	FOXL1
33.0752	-3.35932	0.707994	-4.74484	2.08669e-06	0.000652934	MMP12
7.48695	-3.35719	1.19261	-2.815	0.00487779	0.131261	HOXC9
3.92769	-3.35428	1.5005	-2.23544	0.0253882	0.325482	AC044849.1
7.67768	-3.35197	1.96589	-1.70507	0.0881814	0.539986	NBPF3
2.40556	-3.34894	1.76356	-1.89896	0.0575694	0.459383	PDZK1IP1
9.64273	3.34284	1.04387	3.20237	0.00136304	0.0641676	ABI3BP
3.52512	-3.33354	1.76791	-1.88558	0.059351	0.463477	ODF3L1
2.25086	-3.33238	1.67108	-1.99415	0.0461356	0.42303	AP000851.2
2.57704	-3.3304	1.72335	-1.93252	0.0532952	0.447085	PKD1L1
2.13695	-3.33018	2.52399	-1.31941	0.187031	0.690504	SAXO2
7.99842	3.3104	1.15986	2.85415	0.00431528	0.121088	AL591846.1
2.39705	-3.30619	1.99344	-1.65854	0.0972087	0.554899	AL049830.3
2.23469	-3.29508	1.81096	-1.81953	0.0688312	0.484506	ACVR1C
3.51081	-3.29425	1.85479	-1.77608	0.0757203	0.503558	HIF1A-AS1
2.92102	-3.29355	1.64445	-2.00282	0.0451964	0.419838	GLT1D1
12.6852	-3.28934	0.901455	-3.64892	0.000263341	0.0238956	TSTD1
3.04337	-3.28709	3.05896	-1.07458	0.282563	0.779112	MSX2
5.99576	-3.28132	0.993533	-3.30268	0.000957667	0.0512322	FMOD
5.17494	-3.28062	1.57701	-2.08028	0.0375003	0.390055	SLC16A6
2.63048	-3.27421	1.78006	-1.83938	0.0658597	0.479171	LIFR-AS1
2.39971	3.27237	1.59865	2.04695	0.0406626	0.400427	UPK3BL1
2.27256	-3.26393	2.1672	-1.50606	0.132051	0.621146	AC106028.4
2.80909	-3.25093	1.85865	-1.74908	0.0802774	0.516325	PRSS21
4.29453	-3.23982	2.61704	-1.23797	0.215728	0.723362	ARL11
2.4053	-3.23808	2.25042	-1.43888	0.150185	0.641995	LINC01336
2.83878	-3.23502	1.65619	-1.95329	0.0507857	0.438815	AL353625.1
4.2315	3.2305	1.05577	3.05985	0.00221448	0.0852875	AC010247.1
2.25323	-3.22524	1.56237	-2.06433	0.0389865	0.393072	ST8SIA1
3.54422	3.19883	1.20402	2.6568	0.00788852	0.17229	EXPH5
15.1979	-3.19276	0.950084	-3.36051	0.000777995	0.0454883	HSD11B1
3.95156	-3.17742	1.38447	-2.29504	0.0217307	0.301854	SNTG2
144.785	-3.16417	0.629798	-5.0241	5.05793e-07	0.000235598	DIO2
2.32295	-3.15975	2.13568	-1.47951	0.139004	0.629997	KLRG1
2.51088	-3.15955	1.7768	-1.77822	0.0753672	0.503101	STYK1
2.64322	-3.15182	1.45666	-2.16374	0.0304845	0.352943	GPR19
5.09887	-3.14048	1.6644	-1.88685	0.0591808	0.463477	SORL1
2.76615	-3.13736	3.255	-0.96386	0.335116	0.818405	AC015689.1
2.87881	-3.12911	1.99589	-1.56778	0.116933	0.596795	AC018362.1
2.87152	-3.11041	1.29777	-2.39673	0.0165419	0.262046	ATP6AP1L
2.65783	-3.10851	1.8504	-1.67991	0.0929746	0.549322	LINC01960
3.55466	3.09974	1.71871	1.80353	0.0713045	0.49016	BAALC
3.83186	-3.09028	1.42305	-2.17159	0.0298868	0.349781	MAOB
6.92312	-3.0801	0.989393	-3.11312	0.0018512	0.0765343	LIPH
33.8366	-3.07372	0.511746	-6.00634	1.89756e-09	4.57511e-06	FBXO2
4.28036	-3.06862	1.47883	-2.07503	0.0379835	0.391143	ZNF540
12.5935	3.0555	1.00621	3.03663	0.00239238	0.0878527	TENM2
944.749	-3.05389	0.785393	-3.88836	0.000100923	0.0124172	COCH
4.54554	-3.05247	1.40509	-2.17244	0.0298224	0.34932	TGM3
294.41	-3.05215	1.04043	-2.93355	0.00335113	0.105708	HSD17B2
2.9736	3.04953	1.66466	1.83193	0.066962	0.480872	AC107021.2
3.76903	-3.04616	1.57268	-1.93693	0.0527545	0.444627	NAP1L2
21.6987	-3.02706	1.78827	-1.69273	0.0905061	0.544282	CCDC3
2.3892	3.02088	1.80328	1.67522	0.0938916	0.5511	GPR68
4.40908	-3.01408	1.36928	-2.20121	0.0277211	0.337434	ALKAL1
2.19619	-3.00537	2.32476	-1.29276	0.196093	0.702796	SCNN1A
30.927	-2.99508	1.1641	-2.57287	0.0100858	0.1999	IRX2
2.12824	-2.99293	1.97576	-1.51482	0.129818	0.617838	CMTM2
3.71423	-2.98581	1.13041	-2.64135	0.00825769	0.178098	FGFR3
2.93185	-2.98291	1.76974	-1.68551	0.09189	0.547578	GNAZ
6.35245	2.98038	1.2384	2.40663	0.0161005	0.258607	SLC8A1-AS1
2.50985	-2.97562	1.68113	-1.77001	0.0767259	0.505586	AL078621.3
2.81442	2.9742	1.76249	1.6875	0.0915081	0.546467	HOXA4
3.36738	2.97415	1.23901	2.40042	0.0163763	0.261235	CCDC190
5.19146	-2.97309	1.28844	-2.30751	0.0210262	0.297001	SIGLEC14
20.9838	-2.96825	0.948432	-3.12964	0.00175022	0.0737609	TSPAN8
2.75166	-2.9656	1.77792	-1.66802	0.0953113	0.552418	PCDHB15
3.48019	2.96378	1.04742	2.82961	0.0046605	0.127199	TGM1
2.94646	-2.96251	1.69725	-1.74548	0.0809009	0.51682	CA10
11.4858	2.95963	0.843394	3.50919	0.000449482	0.0332331	IGF2BP1
6.24274	-2.95346	1.22487	-2.41125	0.0158981	0.256463	PCDHB16
2.93789	2.94958	1.55567	1.89602	0.0579571	0.459905	TMEM56
16.9349	-2.9492	1.01823	-2.8964	0.00377472	0.112709	MYCN
4.50196	2.94782	1.21683	2.42254	0.0154126	0.252788	ADGRF5
3.19403	-2.94711	1.62298	-1.81586	0.0693917	0.48572	RASSF1-AS1
373.353	-2.94177	0.876241	-3.35727	0.000787175	0.0455775	HES1
8.78001	-2.93511	0.870719	-3.3709	0.000749218	0.0449338	RGS9
3.97003	-2.9345	1.6252	-1.80562	0.0709778	0.489557	CD22
15.6533	-2.91937	0.878871	-3.32173	0.000894612	0.0492902	LEF1
2.59192	2.91724	1.57089	1.85706	0.063302	0.471777	DHRS2
8.32554	-2.91018	1.87133	-1.55514	0.119912	0.602256	PSG2
2.5347	-2.90502	1.92034	-1.51277	0.130339	0.619088	AC015813.5
2.88877	-2.90365	1.86868	-1.55385	0.120219	0.602679	CXCR1
2.291	-2.90363	1.90193	-1.52668	0.126841	0.61183	AC058791.1
1758.74	-2.90251	0.527223	-5.50528	3.68583e-08	2.86143e-05	MMP10
3.57781	-2.90043	1.39551	-2.0784	0.0376725	0.390241	AMER1
24.4995	-2.89478	1.27438	-2.27151	0.0231159	0.310417	PGR
4.17108	-2.89025	1.13944	-2.53656	0.0111949	0.211688	SLC7A8
3.94395	-2.88602	1.52389	-1.89385	0.0582449	0.46038	DOCK8
16.6204	-2.8832	0.918753	-3.13817	0.00170009	0.0728744	FGF9
2.55457	-2.87187	1.76216	-1.62974	0.103156	0.568418	SH2D3A
2.25421	-2.8695	1.86836	-1.53584	0.124578	0.610098	AC004918.3
8.93773	-2.86401	0.979688	-2.92339	0.00346246	0.107609	MAFB
2.5013	-2.86196	1.89583	-1.50961	0.131143	0.619956	AC069234.2
10.4319	-2.85755	0.978967	-2.91894	0.0035122	0.108343	RIPOR3
3.25253	2.85206	1.28102	2.2264	0.0259876	0.327458	GZMK
12.2409	-2.84845	0.836087	-3.40689	0.000657087	0.0427076	TEKT4P2
35.2096	-2.84255	0.735415	-3.86524	0.000110982	0.0131217	CYP2S1
2.99651	-2.83573	1.8219	-1.55647	0.119597	0.602251	SOX18
3.59397	-2.83237	1.65194	-1.71457	0.086424	0.532961	AL035587.1
3.49997	-2.83193	1.43757	-1.96995	0.0488445	0.433033	CHD7
2.70329	-2.82739	1.43329	-1.97266	0.0485341	0.432274	AGBL3
4.05327	-2.81468	1.48518	-1.89517	0.0580693	0.46038	CCDC120
2.75034	-2.81387	2.19677	-1.28091	0.200225	0.70653	NUP210
3.64385	-2.80875	1.55895	-1.8017	0.0715931	0.49016	MEGF10
5.92049	-2.80466	1.21871	-2.30133	0.0213727	0.298962	RPS27AP12
258.54	-2.80374	0.621149	-4.5138	6.36774e-06	0.0015611	SERPING1
13.1379	-2.8009	0.856524	-3.27008	0.00107519	0.0556468	ANK1
48.4415	-2.79522	0.914017	-3.05817	0.00222695	0.0852875	AKR1C1
3.06374	-2.79328	1.76853	-1.57944	0.114236	0.592659	CCNA1
2.71517	-2.78593	1.99852	-1.394	0.163319	0.657222	HK3
3.03971	-2.77476	3.00581	-0.923131	0.355939	0.826914	WIPF3
7.06326	-2.77179	0.951374	-2.91346	0.00357453	0.108974	CRACR2B
4.71917	2.77005	1.21992	2.27068	0.0231666	0.310417	FOXE1
3.678	-2.76997	1.31802	-2.10162	0.0355865	0.380479	AC011446.2
4.05716	2.7664	1.21773	2.27177	0.0231006	0.310417	KCTD4
4.23133	-2.7553	1.25285	-2.19923	0.0278618	0.338557	CYP39A1
24.5387	-2.75475	0.67741	-4.0666	4.7705e-05	0.0073256	SLCO4A1
67.6442	-2.75406	0.778357	-3.5383	0.000402706	0.0315042	CHRM2
2.28747	-2.75067	1.84361	-1.492	0.135698	0.623807	UBE2QL1
2.46122	-2.74857	1.48797	-1.8472	0.064718	0.474591	KCP
3.63374	-2.74751	1.61628	-1.69989	0.0891508	0.542703	MT1M
2.11477	-2.74085	1.91547	-1.4309	0.152459	0.645676	IKBKG
21.5564	-2.73581	0.906377	-3.0184	0.00254112	0.0903552	FAM124A
15.3122	-2.73322	0.848956	-3.21951	0.00128411	0.06169	LAMC3
15.1396	-2.72898	0.906761	-3.0096	0.00261596	0.0923116	AL365361.1
2.36257	2.72333	1.25746	2.16574	0.0303312	0.352619	AL136295.2
3.17664	-2.71657	1.39621	-1.94568	0.0516932	0.442082	CYP2E1
52.4298	-2.7133	0.521033	-5.20754	1.91361e-07	0.000102849	DHRS3
110.728	-2.71297	0.702192	-3.86357	0.000111742	0.0131217	PDPN
6.28016	-2.70963	1.1449	-2.36669	0.0179479	0.273573	PSG9
5.54756	-2.70477	1.37629	-1.96526	0.0493844	0.435677	FOXL2NB
7.67078	-2.7045	0.939017	-2.88014	0.00397501	0.115601	GAS6-AS1
13.5237	-2.69889	0.853255	-3.16306	0.00156122	0.0704047	OLFM1
8.28073	-2.69737	0.941611	-2.86463	0.00417496	0.118579	LAMA3
18.6866	-2.696	0.989924	-2.72344	0.0064605	0.154522	IL24
7.23302	-2.69414	1.41164	-1.90852	0.0563246	0.456135	BST2
7.3212	-2.69139	1.3859	-1.94199	0.0521387	0.44214	FENDRR
11.5535	-2.69129	0.895713	-3.00463	0.002659	0.093359	SMAD6
17.7352	-2.68609	0.691715	-3.88323	0.000103077	0.0124172	ROBO2
2.9661	-2.68193	1.87487	-1.43046	0.152584	0.645731	SIGLEC5
4.29282	-2.68001	1.34379	-1.99437	0.0461116	0.42303	CERNA1
3.39806	-2.67765	1.59193	-1.68202	0.0925651	0.548828	PTPN3
3.13234	2.67725	1.04285	2.56724	0.0102511	0.201353	PDZD7
27.775	2.67334	1.27188	2.10188	0.0355634	0.380479	COL11A1
2.19004	-2.66642	1.35204	-1.97215	0.0485922	0.432446	ZG16B
10.2102	-2.66078	0.946478	-2.81124	0.00493506	0.131859	NPTX2
76.0498	-2.65257	0.895348	-2.96261	0.00305042	0.0988279	MMP7
29.7211	-2.65223	0.792493	-3.34669	0.00081783	0.0460926	PCSK1N
4.12763	2.65175	1.50932	1.75692	0.0789314	0.51288	LINC01358
3.16336	-2.64917	1.60803	-1.64747	0.099462	0.559227	TMEM86B
2.31342	2.64538	1.92438	1.37467	0.169235	0.665206	KCNU1
2.43963	-2.6403	2.48306	-1.06332	0.287635	0.78318	AC004988.1
11.7488	2.63735	1.10362	2.38973	0.0168608	0.266171	MYOCD
4.38854	-2.63675	1.42985	-1.84408	0.0651721	0.476564	LGR5
37.2166	-2.63246	0.692458	-3.80162	0.000143754	0.0158175	JAM2
45.3868	-2.63142	1.14899	-2.29021	0.0220094	0.303914	SLCO2A1
5.16875	-2.62842	1.37842	-1.90684	0.0565417	0.456146	HLA-DMA
609.283	-2.6242	0.891945	-2.94211	0.00325987	0.103296	MGP
4.71118	-2.61854	1.16446	-2.24871	0.024531	0.320719	IQGAP2
53.8515	-2.61298	0.861889	-3.03169	0.00243186	0.0887163	CEMIP
4.35207	-2.61165	1.28942	-2.02544	0.0428221	0.410619	CD200
3.42221	2.61058	1.53997	1.69522	0.0900337	0.544259	AC010327.3
3.57948	-2.60925	1.58012	-1.6513	0.0986782	0.55833	CEACAM1
194.993	-2.60871	0.611275	-4.26766	1.97537e-05	0.00388787	KCNMB4
3.47461	-2.60354	1.11943	-2.32578	0.02003	0.290351	ZNF767P
2.16563	-2.59754	1.81113	-1.43421	0.151513	0.643746	POMC
12.5254	-2.59744	0.874314	-2.97083	0.00296999	0.0983058	SLC12A7
2.33834	-2.58274	1.51714	-1.70238	0.0886849	0.540935	STAG3L5P-PVRIG2P-PILRB
20.2996	-2.57646	1.34709	-1.91262	0.0557969	0.453434	TRPC6
4.94971	-2.57628	1.16329	-2.21465	0.0267843	0.332342	CLDN23
5.13985	-2.57391	1.45222	-1.7724	0.0763277	0.504531	GALNT17
3.37336	-2.56854	1.40224	-1.83174	0.0669901	0.480872	OAS1
9.76384	-2.56313	1.27033	-2.01768	0.0436242	0.413701	AC087501.4
5.12443	-2.56046	1.02823	-2.49017	0.0127682	0.228728	DNM3
2.79111	-2.54618	1.54085	-1.65245	0.0984433	0.558072	PACRG
2.55735	-2.54538	2.1055	-1.20892	0.226694	0.732475	FSCN2
72.2812	-2.5372	0.779345	-3.25556	0.00113168	0.0568852	APOD
3.67737	2.53512	1.11563	2.27236	0.0230645	0.310417	IL10RA
7.95105	2.53388	1.13941	2.22384	0.0261592	0.329294	EMB
642.035	-2.52709	0.676135	-3.73756	0.000185816	0.0186805	CST1
2.64736	-2.52701	2.15436	-1.17298	0.240806	0.743267	AL354760.1
37.0684	-2.52638	0.69423	-3.63912	0.000273576	0.02435	CST4
2.77015	-2.52534	1.77629	-1.42169	0.155116	0.649484	TGFB3
4.20906	-2.52505	1.20663	-2.09266	0.0363799	0.38513	C7orf31
15.2861	-2.51588	0.774025	-3.25039	0.00115246	0.0575159	GRIA4
5.01801	-2.5153	1.24363	-2.02255	0.0431195	0.41186	ENTPD1
2.55106	-2.51459	1.56471	-1.60707	0.10804	0.578448	TMEM240
7.45964	-2.5095	1.3584	-1.84739	0.0646903	0.474591	IL20
2.57159	-2.50734	1.47894	-1.69537	0.0900053	0.544259	AC083843.3
994.142	-2.50564	1.03045	-2.43159	0.0150327	0.249417	FOS
2.49539	-2.50463	2.05475	-1.21895	0.222865	0.730047	MARCO
3.29828	2.50345	1.29468	1.93364	0.0531576	0.446677	ZPLD1
5.16675	-2.50204	1.05148	-2.37953	0.0173347	0.269486	ZNF582-AS1
2.89942	-2.49492	1.51103	-1.65114	0.0987094	0.55833	AC015922.4
4.20689	-2.48083	3.13544	-0.791221	0.428815	0.858212	SLC38A11
41.3782	-2.48052	0.617946	-4.01414	5.96617e-05	0.00868451	TINAGL1
3.75168	-2.47669	1.64426	-1.50626	0.132	0.621146	WBP1LP2
2.70228	-2.47552	1.67003	-1.48232	0.138256	0.628535	NLGN4X
34.2672	2.47416	1.75589	1.40906	0.158816	0.653849	ESM1
241.57	-2.47387	0.84821	-2.91658	0.00353894	0.108688	HAPLN1
2.84917	-2.47352	1.96229	-1.26053	0.207479	0.717197	AC110285.2
52.3375	-2.47208	0.482655	-5.12182	3.02593e-07	0.000151015	EVA1C
6.67117	-2.46205	1.39686	-1.76257	0.0779731	0.509157	LINC01560
2.45415	2.46152	1.40348	1.75387	0.0794528	0.514492	SLC40A1
10.6278	2.45831	0.757485	3.24536	0.001173	0.0581261	ELFN1
2.40281	2.45757	1.22317	2.00918	0.0445185	0.417518	SLC28A3
3.61867	-2.45461	1.5199	-1.61498	0.106314	0.574481	AC099489.1
2.98955	-2.45248	1.49392	-1.64164	0.100664	0.564024	PRSS27
4.82234	-2.45162	1.28587	-1.90658	0.0565749	0.456146	DIRAS1
41.4609	-2.4516	1.34853	-1.81798	0.0690669	0.484996	TFAP2A
18.5119	-2.44831	0.618743	-3.95691	7.59261e-05	0.010017	SEMA6A
7.11958	-2.44776	0.828242	-2.95537	0.00312291	0.100091	RNFT2
18.0039	-2.44767	0.849687	-2.88067	0.00396831	0.115601	GAS7
4.19482	-2.4463	1.36796	-1.78829	0.0737299	0.49725	TNFSF13B
10.4139	-2.4458	0.950325	-2.57365	0.0100633	0.1999	RASD1
7.45308	-2.44186	1.14751	-2.12796	0.0333407	0.368594	IZUMO4
15.5882	2.4411	0.705775	3.45875	0.000542696	0.0371747	SH3BGRL2
6.27066	-2.43702	0.923263	-2.63957	0.00830104	0.178734	RHBDL1
2.95384	2.4367	1.38198	1.76319	0.0778683	0.509049	AURKC
2394.42	-2.42377	0.590194	-4.10674	4.01279e-05	0.00690568	MMP1
12.0963	-2.42252	1.02876	-2.3548	0.0185328	0.278171	AC108673.2
13.1832	-2.42155	0.985594	-2.45695	0.0140123	0.237805	HTR7
4.32987	-2.41724	0.977216	-2.4736	0.0133761	0.23186	MAL
61.2891	-2.41696	0.426776	-5.66329	1.48494e-08	1.72921e-05	CSF2RB
63.598	2.41543	0.462293	5.22489	1.74261e-07	9.74049e-05	FBN2
2.25706	2.40865	1.5623	1.54174	0.123137	0.608458	AL161431.1
7.85351	-2.40569	1.13107	-2.12692	0.0334266	0.368752	IGSF23
106.708	-2.40547	0.434544	-5.53562	3.10133e-08	2.54929e-05	EPDR1
3.03638	-2.39883	1.7196	-1.39499	0.163017	0.657054	TYW1B
2.48188	-2.39723	2.15832	-1.1107	0.2667	0.768742	AL158212.2
30.0938	2.39188	0.585999	4.08172	4.47032e-05	0.00718026	AJAP1
5.85224	-2.3837	0.967719	-2.46321	0.0137698	0.236096	GBA
4.41926	-2.38319	1.33649	-1.78317	0.0745592	0.500308	ATCAY
5.53953	-2.38077	1.5001	-1.58707	0.112496	0.587855	AFP
3.45312	-2.38062	1.18772	-2.00436	0.045031	0.419789	AL354836.1
2.63324	-2.37907	1.74969	-1.35971	0.173922	0.672119	IL16
31.685	-2.37704	0.753013	-3.1567	0.00159563	0.0707851	SHISA9
12.2285	-2.37642	0.666186	-3.5672	0.000360816	0.028648	DHRS13
181.416	-2.37589	0.943939	-2.517	0.011836	0.216859	REN
2.8778	-2.3756	1.49448	-1.58958	0.11193	0.587006	HDAC2-AS2
2.4636	-2.35905	2.00925	-1.1741	0.240356	0.743267	TMC7
4.18273	-2.35878	1.33597	-1.76559	0.077465	0.507285	TMEM244
3.56861	-2.35756	1.61526	-1.45956	0.144412	0.636998	ADGRD1
10.3188	-2.35054	1.13537	-2.07029	0.0384253	0.392511	SNAP25
22.1842	-2.34913	0.755147	-3.11082	0.00186567	0.076905	GNA14
4.15803	-2.3478	1.21804	-1.92751	0.0539156	0.44965	EML2-AS1
5.96344	2.34771	1.22183	1.92147	0.0546725	0.45313	PTPRR
4.7205	-2.34483	1.27145	-1.84421	0.0651523	0.476564	LANCL3
3.25068	-2.3401	1.40591	-1.66447	0.0960177	0.553158	GPR137C
59.3814	-2.33923	0.451123	-5.18535	2.15608e-07	0.000111589	MLPH
5.44612	-2.33168	1.22882	-1.8975	0.0577618	0.459383	KCNC4
4.12522	2.32941	1.25768	1.85214	0.064006	0.473279	ITGB1BP2
2.76375	2.3271	1.50807	1.5431	0.122807	0.608074	ELMOD1
4.68463	-2.32567	1.11574	-2.08443	0.0371214	0.389733	RPL13P5
4.01448	2.32478	1.14881	2.02365	0.0430064	0.411629	CRYBG1
3.08886	-2.32343	1.6439	-1.41337	0.157547	0.651929	ANKLE1
3.756	2.32143	1.16106	1.99941	0.0455638	0.421258	LINC00242
2.36234	-2.31692	1.27543	-1.81658	0.0692821	0.485562	EEF1A1P25
1313.73	-2.3099	0.579028	-3.98928	6.62753e-05	0.00945032	RARRES2
30.2111	2.30941	0.593482	3.89129	9.9711e-05	0.0124172	KANSL1-AS1
4.30401	2.3077	0.925971	2.4922	0.0126956	0.228619	ACOT1
9.84678	-2.30524	0.912643	-2.52589	0.0115406	0.214271	AKR1C2
2.46443	-2.30184	1.48751	-1.54744	0.121756	0.605918	PRSS36
4.37143	-2.29923	1.45411	-1.58119	0.113834	0.592267	CD52
7.18321	-2.29912	1.22073	-1.8834	0.0596465	0.463477	PCSK6
3.87342	-2.29818	1.65385	-1.38959	0.164652	0.658791	AC019171.1
5.17117	-2.29303	0.930908	-2.46322	0.0137695	0.236096	ADSSL1
2.36041	-2.29236	2.00919	-1.14094	0.253894	0.755387	SNORA3B
2.86746	-2.28273	1.45188	-1.57226	0.11589	0.594292	PLAC8
2.66309	-2.28142	3.23315	-0.705632	0.480417	0.883285	AC005786.3
2.66771	-2.27535	1.7824	-1.27657	0.201756	0.708914	AC006978.1
3.63466	-2.27466	1.47016	-1.54722	0.12181	0.605974	SPRR2D
3.78326	2.27446	1.07081	2.12406	0.0336654	0.369843	CHRNA1
13.1083	-2.27244	0.763407	-2.97671	0.00291363	0.0978728	DEPTOR
2.48219	2.26979	1.44177	1.57431	0.115417	0.593139	ZNRD1ASP
96.1463	2.2697	0.681933	3.32832	0.000873699	0.0484487	CCBE1
2.44735	-2.2696	1.9648	-1.15513	0.248038	0.750362	ZNF630
4.1976	-2.26422	1.20938	-1.87221	0.061177	0.46769	AC124066.1
75.887	2.26324	1.19488	1.89411	0.0582105	0.46038	VEPH1
7.25803	-2.26176	1.18482	-1.90896	0.0562676	0.456135	AL021707.6
53.6563	-2.26162	0.432831	-5.22517	1.73994e-07	9.74049e-05	PTHLH
2.832	-2.26026	2.03908	-1.10847	0.267659	0.769147	LINC01506
2.6327	2.25826	1.5905	1.41984	0.155655	0.649776	FAM131C
295.335	-2.25604	0.987068	-2.2856	0.022278	0.305316	ACTC1
2.33665	2.25356	1.47866	1.52406	0.127494	0.613019	AL441883.1
2.14052	-2.25099	1.936	-1.1627	0.244952	0.748676	HOTAIR
333.413	-2.24956	0.62622	-3.59228	0.000327793	0.0273484	F2RL1
2.85559	2.24708	1.37762	1.63113	0.102863	0.568255	ECM2
2.24615	2.24565	1.54278	1.45558	0.145508	0.638855	CFAP46
2.17117	2.23952	1.71552	1.30544	0.191742	0.697989	FBLL1
2.80438	-2.23788	1.4249	-1.57056	0.116286	0.594872	CD177
4.39666	2.23646	1.12822	1.9823	0.0474461	0.428302	KCND2
24.2663	-2.23351	0.884106	-2.52629	0.0115273	0.214271	FCGR2A
2.79664	-2.23077	3.22856	-0.69095	0.489597	0.88679	AL021707.7
3.38575	-2.23001	1.12446	-1.98319	0.0473465	0.428302	CSMD2
3.79576	-2.22954	1.44909	-1.53858	0.123907	0.609267	KLF8
1623.99	-2.22775	0.622496	-3.57874	0.000345257	0.0282142	KRT19
2.7316	-2.22332	1.42414	-1.56117	0.118485	0.600085	ANK2
5.56495	-2.22284	1.22998	-1.80721	0.0707301	0.488826	AC026333.3
148.014	-2.22093	0.354724	-6.26101	3.82502e-10	1.33627e-06	ZNF503
11.2222	-2.21822	0.992694	-2.23455	0.025447	0.325936	C10orf55
5.96079	-2.21589	1.47046	-1.50694	0.131827	0.621146	INHBB
7.97764	-2.21314	1.04544	-2.11695	0.0342637	0.372607	GGT5
49.01	-2.21285	0.956318	-2.31393	0.0206718	0.295366	RHOH
236.51	-2.21149	0.4111	-5.37944	7.47185e-08	5.22058e-05	CCND2
3.50018	2.20651	1.37199	1.60825	0.10778	0.57772	LINC01426
3.75241	2.20547	1.05825	2.08406	0.0371544	0.389786	UTS2B
17.8426	2.20433	0.719785	3.06249	0.00219507	0.0852875	IGF2BP3
4.98788	-2.20167	1.12422	-1.95839	0.0501842	0.438213	USP51
4.87914	-2.19982	1.07127	-2.05346	0.0400275	0.397218	LRRC37A3
6.6004	-2.19723	1.25942	-1.74463	0.0810487	0.51682	WNT4
42.3158	-2.19693	0.464698	-4.72764	2.27142e-06	0.000675338	CAMK1G
2.33247	-2.18706	1.80328	-1.21282	0.225197	0.731953	AC011503.2
30.0538	2.18127	0.716181	3.0457	0.00232138	0.0869678	PPP1R14A
3.20666	2.18073	1.42415	1.53124	0.125709	0.610582	HERC2P3
7.09815	-2.17726	1.19671	-1.81936	0.068856	0.484506	FBP1
4.95791	-2.17675	1.38156	-1.57557	0.115125	0.592662	CXCL5
4.28389	-2.17575	1.60005	-1.3598	0.173893	0.672119	CA8
2.87391	-2.17164	1.45745	-1.49003	0.136217	0.624801	ADAMTS17
5.7823	-2.16931	1.41893	-1.52884	0.126305	0.611779	PODN
7.93175	2.16842	0.922196	2.35137	0.0187045	0.278877	SHTN1
4.23043	2.16773	1.13962	1.90216	0.0571507	0.458005	GATA6
2.50918	-2.16413	1.41165	-1.53305	0.125264	0.610098	WNT9A
2.34908	-2.15807	1.69228	-1.27524	0.202224	0.709486	AC097468.3
2.85325	2.15606	1.48164	1.45519	0.145618	0.638888	CD34
7.16494	-2.15316	0.892519	-2.41245	0.0158458	0.256463	ANKRD13B
50.6362	-2.15247	0.502553	-4.28306	1.84337e-05	0.0036799	PLCXD3
112.2	2.1519	0.933577	2.30501	0.021166	0.297001	CXCL12
20.4034	-2.1506	0.704067	-3.05455	0.00225401	0.0860589	EBF1
19.3896	-2.14917	1.30288	-1.64956	0.0990327	0.558941	SELENOP
6.30517	-2.14907	1.15081	-1.86744	0.0618396	0.468494	CASC15
32.9211	-2.14543	0.66641	-3.21939	0.00128466	0.06169	ADRA2A
2.73428	-2.13947	1.34932	-1.58559	0.112833	0.58921	ITGA10
1189.74	-2.13942	0.335689	-6.37321	1.8511e-10	1.33627e-06	GDF15
153.161	-2.13721	0.836037	-2.55635	0.0105776	0.205009	INMT
14.6738	-2.13683	0.930133	-2.29734	0.0215997	0.300931	CD300A
2.64431	-2.13663	1.40088	-1.52521	0.127206	0.612965	PCDHGB7
151.718	-2.13477	1.03327	-2.06604	0.0388248	0.393072	FOSB
28.3746	-2.1293	0.682467	-3.12001	0.00180846	0.0749894	PLCH1
30.7359	2.12863	0.679742	3.13153	0.00173899	0.0736382	TPD52L1
79.8047	2.12787	0.489812	4.34425	1.39753e-05	0.00291479	LOXL4
218.349	-2.12429	0.369974	-5.74172	9.37174e-09	1.30961e-05	PDE4B
21.9845	-2.12213	0.803441	-2.64131	0.00825873	0.178098	SPRY1
4.46241	-2.11902	1.07644	-1.96854	0.0490062	0.433426	RAB42
24.1501	-2.11775	0.60004	-3.52936	0.000416571	0.0321611	CADM4
4.94454	-2.1154	1.38474	-1.52764	0.126601	0.61183	WAS
12.1104	-2.10868	0.825466	-2.55453	0.010633	0.205797	LILRB3
3.62664	-2.1046	2.73712	-0.76891	0.441947	0.863969	PPP1R16B
3.49401	-2.0999	1.36132	-1.54254	0.122942	0.608074	PTPN7
5.19092	-2.09797	0.982439	-2.13547	0.0327223	0.365907	P2RX6
2.68089	2.09726	1.6268	1.28919	0.197332	0.704074	AC109326.1
14.0962	-2.09619	0.515156	-4.06903	4.72089e-05	0.0073256	P2RX5
3.99549	2.09549	1.15701	1.81113	0.0701206	0.487532	AC090409.2
2.28178	2.0947	1.15733	1.80994	0.0703048	0.487547	AC008522.1
2.39492	-2.09459	1.92285	-1.08931	0.276015	0.775596	FBXO24
2.72731	-2.0944	1.47792	-1.41712	0.156446	0.651037	BTG3-AS1
4.88741	-2.09192	1.01328	-2.06451	0.0389696	0.393072	AC008429.1
2.21783	-2.09186	1.71011	-1.22323	0.221243	0.729333	SDS
3.8216	-2.09119	1.24788	-1.6758	0.0937778	0.550841	PKD1L2
13.046	-2.0891	0.960262	-2.17555	0.0295888	0.347749	IFI44
26.9303	2.0831	1.82203	1.14328	0.252921	0.754325	BEX1
22.6578	-2.08193	0.590265	-3.52711	0.00042013	0.0322577	IL6R
26.4759	-2.07871	0.756125	-2.74916	0.00597486	0.147775	GSG1
5.57555	-2.0739	0.949536	-2.18412	0.0289536	0.344654	MMP25-AS1
2.48094	-2.07377	1.65085	-1.25618	0.20905	0.718967	CNTN5
69.2109	-2.0735	1.12762	-1.83883	0.0659401	0.479171	GJA5
18.732	-2.07309	0.598052	-3.4664	0.00052748	0.036855	MARS2
5.14196	-2.07292	1.09647	-1.89054	0.0586852	0.46227	ACAP1
16.0644	-2.07147	0.973714	-2.1274	0.0333872	0.368752	AC087343.1
29.4809	-2.07124	1.12985	-1.8332	0.0667731	0.480872	NPPB
6.12434	2.07095	0.88837	2.33118	0.0197441	0.2874	AKAP6
23.7908	-2.06643	0.688589	-3.00096	0.00269131	0.0938969	RFTN2
2.25907	-2.06521	1.78681	-1.15581	0.247759	0.750228	GLIDR
4.5776	-2.06392	1.32182	-1.56143	0.118422	0.60001	LINP1
2.81473	-2.05726	1.68614	-1.2201	0.222426	0.729962	GCK
5.77026	-2.05373	1.37602	-1.49252	0.135562	0.623807	DOK6
2.51415	-2.05179	1.63352	-1.25606	0.209094	0.718967	CMTM8
10.6731	-2.04779	0.987014	-2.07473	0.0380114	0.391143	STX11
2.29887	2.04775	1.59788	1.28154	0.200005	0.70653	GPR132
5.94435	-2.04476	1.37839	-1.48344	0.137956	0.627844	AC125437.1
4.22344	-2.0438	1.63565	-1.24953	0.211471	0.720263	DCLK1
47.4654	-2.04353	0.887297	-2.3031	0.0212732	0.297867	SLC11A1
35.2917	-2.04335	1.26662	-1.61324	0.106693	0.575427	GBP4
2.15593	2.04281	1.41789	1.44074	0.149657	0.640993	AC004908.2
9.73545	2.0393	2.15715	0.945368	0.344471	0.821159	LRRN3
92.8951	-2.03701	0.750959	-2.71254	0.00667691	0.158679	KISS1
2.14395	2.03582	2.12498	0.958044	0.338041	0.819105	HMGB1P8
6.42309	2.03217	1.23127	1.65046	0.098848	0.558553	METTL27
884.183	-2.03069	0.473688	-4.28697	1.81126e-05	0.00366819	ID1
28.8263	-2.03063	0.485006	-4.18682	2.82891e-05	0.00513392	GPER1
5.19553	2.02497	0.787068	2.5728	0.0100879	0.1999	RFX3
14.3488	-2.0246	0.899178	-2.25161	0.0243471	0.319406	GRIA1
4.67277	2.02169	0.991628	2.03876	0.0414744	0.403575	DZANK1
9.3968	-2.01768	0.786165	-2.56648	0.0102737	0.201353	SYNPO2L
2.40289	-2.01387	1.67308	-1.20369	0.228708	0.734504	AC009283.1
8.13427	-2.013	1.13534	-1.77304	0.0762216	0.504531	PARD6B
20.2429	2.01235	0.501303	4.01423	5.96409e-05	0.00868451	DPF3
3.08719	-2.01102	1.78971	-1.12366	0.261156	0.762747	GTF2H2C
2.77607	-2.0102	1.42844	-1.40727	0.159348	0.654291	YPEL1
6.36048	-2.00967	0.946982	-2.12219	0.033822	0.370254	GALNT14
2.94234	2.00956	1.08051	1.85982	0.0629108	0.47046	AL591895.1
8.97067	-2.00863	0.927992	-2.16449	0.030427	0.352943	MUM1L1
7.83998	-2.00735	0.809783	-2.47887	0.0131799	0.231054	HRK
5.45343	2.0066	1.09948	1.82505	0.0679941	0.482065	AC027559.1
4.26399	2.00624	1.30899	1.53267	0.125358	0.610098	COLGALT2
2.87218	-2.00363	3.17801	-0.630466	0.52839	0.900647	AC135457.1
5.19712	-2.00344	1.13193	-1.76993	0.0767388	0.505586	ITGAM
24.2097	2.00121	0.648827	3.08436	0.00203991	0.082149	LINC02210
2.51714	-2.00012	1.70245	-1.17484	0.240057	0.743267	SLC37A1
44.7858	-1.99974	0.543501	-3.67937	0.000233808	0.0223783	LGALS9
10.4329	1.99766	0.602977	3.313	0.000923022	0.050188	EHHADH
2.1421	-1.99712	1.57694	-1.26645	0.20535	0.714731	AL512353.1
3.52172	-1.9965	1.23786	-1.61286	0.106775	0.575644	KLRD1
5.16066	-1.99206	1.38155	-1.4419	0.149329	0.640808	FAM209B
3.18222	-1.99133	1.28734	-1.54686	0.121897	0.606187	FAM19A2
14.1949	-1.99058	0.671865	-2.96277	0.00304883	0.0988279	ADCK1
2.19416	-1.98781	1.89317	-1.04999	0.293722	0.788431	AC010890.1
38.2021	-1.98525	0.607572	-3.26752	0.00108496	0.0557398	HUNK
8.88065	-1.98504	1.2334	-1.60941	0.107527	0.577705	OLFML1
3.13395	-1.98045	1.70022	-1.16482	0.244091	0.747467	DLL1
33.9315	-1.97892	0.589291	-3.35813	0.000784715	0.0455775	MEDAG
94.8436	-1.97652	0.352777	-5.60275	2.10979e-08	1.96548e-05	SPRY2
7.53876	-1.97529	1.0318	-1.91441	0.0555682	0.453434	ALDH1A2
2.25035	-1.97223	2.46514	-0.800046	0.423684	0.855722	MTND5P32
3.01435	1.96967	1.73546	1.13495	0.256395	0.757858	DOK5
11.2647	-1.96795	0.759363	-2.59157	0.00955382	0.19402	CALCRL
2.65767	-1.96715	1.66528	-1.18127	0.237494	0.741453	KCNN4
2.58446	1.96652	1.83362	1.07248	0.283504	0.780129	FAM196B
2.87356	1.96582	1.13805	1.72736	0.0841022	0.524662	ZNF296
220.528	-1.96515	0.38594	-5.09186	3.54576e-07	0.000170857	JUP
7.4414	-1.96284	1.05885	-1.85374	0.0637758	0.472822	ABCB1
2.88552	-1.96202	1.27409	-1.53993	0.123578	0.609189	AC134043.2
8.88262	-1.96032	1.03524	-1.89359	0.0582793	0.46038	STRIP2
15.5212	1.95995	0.620344	3.15946	0.00158063	0.0705593	WDR66
4.41238	-1.95983	1.21063	-1.61885	0.10548	0.573383	CELSR1
11.522	-1.95934	1.03198	-1.89862	0.0576144	0.459383	GPRC5C
112.735	-1.95762	0.71802	-2.72641	0.00640267	0.153807	TCIM
4.81285	-1.95714	1.25607	-1.55814	0.1192	0.601522	DACH1
9.49518	-1.95541	1.0685	-1.83006	0.0672416	0.481551	CLGN
4.00126	-1.95401	1.17026	-1.66973	0.0949735	0.55216	AC068768.1
2.35903	-1.95232	1.50293	-1.29901	0.193941	0.700364	LLGL2
18.7953	-1.94918	0.723716	-2.6933	0.00707494	0.162693	ACP5
6.32327	1.94669	0.81858	2.37814	0.0174005	0.269486	AL645568.1
2.27954	-1.943	1.63735	-1.18668	0.235355	0.739606	PDE3B
5.73562	-1.94106	1.43642	-1.35132	0.176593	0.67702	AP003465.1
200.141	-1.94021	0.754597	-2.57119	0.0101349	0.200035	DNAJC15
89.2254	1.93806	0.494152	3.92199	8.78189e-05	0.0112904	HAS2
3.62919	1.93805	1.07599	1.80117	0.0716762	0.49016	NBPF15
3.68939	-1.93715	0.995415	-1.94607	0.0516462	0.44195	FRZB
4.39287	-1.93664	1.18385	-1.63588	0.101865	0.566218	AVIL
335.548	1.93609	0.614772	3.14928	0.00163676	0.0714752	LRRC17
63.455	-1.93444	0.883774	-2.18884	0.0286083	0.342564	IGFBP2
11.4441	1.93392	0.651673	2.96762	0.00300114	0.0983058	SCAI
3.11605	-1.93274	1.49958	-1.28885	0.19745	0.704227	CPXM2
438.386	-1.92835	0.550024	-3.50595	0.000454986	0.0332878	FAM213A
3.41025	1.92821	1.25847	1.53219	0.125476	0.610303	ZNF112
305.757	-1.92755	0.758702	-2.54059	0.0110666	0.210115	NANOS1
2.28406	1.92676	1.43669	1.34111	0.179885	0.681038	LINC00973
81.6293	-1.92662	0.742078	-2.59625	0.00942488	0.192831	FOXO1
2.74927	1.92384	1.25455	1.53349	0.125155	0.610098	SLC37A2
2.54192	-1.92278	1.36774	-1.4058	0.159783	0.654695	PLLP
20.0828	-1.92208	0.627146	-3.0648	0.00217816	0.0852875	CALB2
2.5198	1.92196	1.62577	1.18219	0.237132	0.740893	PTPRG-AS1
144.909	-1.9212	0.652933	-2.94241	0.00325663	0.103296	PDGFB
38.5021	-1.9157	0.638143	-3.00199	0.00268221	0.0938969	ID4
6.12289	1.91405	1.19527	1.60136	0.109298	0.580673	PPARG
47.198	1.9133	0.531115	3.60242	0.000315271	0.0270282	DOCK10
465.75	1.91251	0.627832	3.04621	0.00231746	0.0869678	THBS2
25.4441	-1.90854	0.387967	-4.91933	8.68419e-07	0.000327981	HAND2-AS1
2.65159	1.90478	1.81913	1.04708	0.295062	0.789758	CDH10
13.5517	-1.90464	0.76827	-2.47913	0.0131703	0.231054	ST6GALNAC3
7.16409	-1.90303	0.969817	-1.96226	0.0497326	0.435691	NEXN-AS1
2.13973	1.90034	1.41679	1.3413	0.179822	0.680986	AL159153.1
6.26144	-1.90006	0.929932	-2.04322	0.0410305	0.401731	FAM166A
11.4515	1.89523	0.890169	2.12907	0.0332486	0.36845	ADORA2B
2.66798	1.89401	1.58849	1.19234	0.233129	0.738047	LRRC37A2
7.67058	-1.89163	1.03446	-1.82862	0.0674571	0.481679	LINC00643
7.76393	-1.8896	1.07949	-1.75046	0.0800389	0.515658	MX2
3.61824	-1.88569	1.47448	-1.27889	0.200936	0.707422	ARF4-AS1
56.7916	-1.88474	0.645219	-2.92109	0.00348812	0.107841	NR4A1
5.23275	-1.88418	1.20079	-1.56912	0.11662	0.59563	AC006504.8
2.28463	1.88343	2.15754	0.872952	0.382689	0.838258	ROR2
6.80578	1.88195	0.907275	2.07429	0.0380525	0.391277	RAP2C-AS1
2.26124	1.88192	1.40359	1.3408	0.179987	0.681173	Z68871.1
2.24903	-1.88019	1.69587	-1.10869	0.267564	0.769147	AL133243.3
5.04701	-1.87827	1.14627	-1.63859	0.101299	0.56509	AL109811.2
16.1796	-1.87811	0.716812	-2.62008	0.0087908	0.185062	LAG3
2.1628	1.87695	1.59346	1.17791	0.238831	0.743147	ZCWPW2
8.42545	-1.87485	1.19985	-1.56257	0.118154	0.599525	C5orf38
2.3159	-1.87474	1.54163	-1.21608	0.223955	0.731554	RELL1
77.7384	1.87339	0.459434	4.07761	4.55019e-05	0.00722549	CSPG4
2.8064	-1.87245	1.35364	-1.38327	0.166582	0.661295	RALGPS1
2.36175	-1.87058	2.45919	-0.76065	0.446866	0.867277	COL17A1
5.199	-1.86913	1.22475	-1.52614	0.126976	0.61227	SDR42E1
3.23944	1.8676	1.51011	1.23673	0.216185	0.723362	AZIN2
4.44025	-1.86536	1.25614	-1.485	0.137544	0.627844	AL353150.1
2.80245	-1.86535	1.42468	-1.30932	0.190427	0.696557	AC022007.1
2.645	1.86493	1.12395	1.65927	0.097062	0.554742	PGF
2.23529	-1.86453	1.8497	-1.00802	0.313446	0.802862	AL158829.1
22.3941	-1.86413	0.739243	-2.52168	0.0116796	0.215318	CNNM1
9.68502	1.86335	0.689947	2.70071	0.00691917	0.160879	MAMLD1
13.4447	-1.86323	0.66466	-2.80329	0.00505842	0.133371	ACOX2
2.90012	1.86227	1.97654	0.942185	0.346098	0.821674	SLIT3
5.55938	-1.86159	1.28032	-1.454	0.145946	0.639232	CLIC2
4.65131	1.86158	1.27008	1.46573	0.142723	0.635986	ZNF214
2.63212	-1.86137	1.55156	-1.19967	0.230267	0.736245	AC005224.4
15.7124	-1.86019	0.665533	-2.79504	0.00518928	0.136051	KCNIP3
2.39559	-1.85976	2.38665	-0.779236	0.435841	0.861085	CYP2J2
2.74558	-1.85913	2.13183	-0.872079	0.383165	0.838258	TSPAN11
4.06188	1.85792	0.999961	1.85799	0.0631702	0.471046	AC097376.2
27.0329	-1.85757	0.747896	-2.48373	0.0130014	0.230179	FGR
7.33031	-1.85724	1.10925	-1.67432	0.0940683	0.551207	ROR1
10.1788	-1.85634	1.03357	-1.79604	0.0724881	0.493472	GZMA
11.8646	-1.85399	0.954282	-1.94281	0.0520392	0.44214	DPP4
3.27846	-1.84795	1.22017	-1.5145	0.129899	0.617838	KATNAL2
3.8264	1.84697	1.35119	1.36692	0.17165	0.668703	AC130324.3
4.44469	-1.84543	1.20159	-1.53582	0.124582	0.610098	JAZF1-AS1
3.21611	1.84488	1.47586	1.25003	0.211288	0.720263	IL7
2.44647	-1.84352	1.58403	-1.16381	0.2445	0.747953	GLIS1
8.94255	-1.84054	1.18496	-1.55325	0.120364	0.602679	AL133346.1
4.53862	1.84032	1.21753	1.51152	0.130656	0.619347	AL355512.1
3.27431	1.83879	1.38721	1.32553	0.184995	0.687863	FRMD4B
53.9954	1.83783	0.486105	3.78073	0.000156371	0.0168087	APCDD1
7.66619	-1.83715	1.0554	-1.74072	0.0817326	0.518679	ALOX5
3.33623	1.83527	0.978951	1.87473	0.0608297	0.466867	GPRASP1
19.3654	-1.83493	0.565903	-3.24249	0.00118492	0.0585089	NACAD
8.28018	1.83423	0.918747	1.99644	0.0458857	0.422678	TMEM35A
12.8833	-1.83344	2.3677	-0.774356	0.43872	0.862019	GRP
3.11416	-1.83316	1.42964	-1.28225	0.199754	0.70653	AL390195.1
7.06896	-1.83105	1.29956	-1.40898	0.158841	0.653849	PRKCB
3.28911	1.83014	1.43851	1.27224	0.203287	0.711072	AL442125.1
4.92808	-1.83001	1.29385	-1.4144	0.157246	0.651852	SAMD12
3.38382	-1.82983	1.61115	-1.13573	0.256071	0.757642	AC005775.1
9.49679	-1.82898	0.834582	-2.1915	0.0284158	0.341021	AQP1
7.24727	1.82809	0.754399	2.42323	0.015383	0.2526	MNS1
3.21864	1.82399	1.45315	1.2552	0.209407	0.71916	LRP2BP
523.839	1.82287	0.544689	3.34663	0.000818016	0.0460926	NNMT
4.58511	-1.82123	1.23298	-1.4771	0.139649	0.63075	IL18BP
36.4956	-1.82058	0.694465	-2.62156	0.0087528	0.18504	PREX1
3.2476	-1.82013	1.21039	-1.50376	0.132644	0.621376	AL158151.3
13.302	-1.82002	0.852578	-2.13473	0.0327834	0.365907	RNF144A
69.6302	-1.81986	1.30995	-1.38926	0.164753	0.658791	L1CAM
19.7282	1.81781	0.652995	2.7838	0.0053726	0.139031	CDK15
3.93751	-1.81746	1.58685	-1.14532	0.252075	0.752952	TMEM40
10.4803	-1.81633	0.775269	-2.34284	0.0191378	0.2821	LRRC37B
6.66102	-1.81445	0.904662	-2.00566	0.0448921	0.419053	RBPMS-AS1
2.61391	-1.81277	1.48988	-1.21672	0.223709	0.731426	AL117335.1
46.5596	-1.8111	1.00016	-1.81082	0.0701687	0.487532	AREG
18.2647	-1.81058	0.820323	-2.20716	0.0273028	0.335853	WASHC1
6.20609	1.80611	1.1575	1.56035	0.118678	0.600138	MECOM
6.01135	1.80489	1.44067	1.25281	0.210274	0.720263	KCNMB1
2.25176	-1.80296	1.78735	-1.00873	0.313103	0.802862	RLN2
6.73154	-1.80185	1.06607	-1.69019	0.0909926	0.544898	AC144652.1
26.0126	-1.80107	0.700383	-2.57155	0.0101243	0.200035	RPP25
3.38371	1.80029	1.07217	1.67911	0.0931299	0.549322	AC245595.1
9.51223	-1.79989	0.838532	-2.14648	0.0318345	0.360499	CLDN7
135.844	-1.79598	0.77074	-2.33021	0.0197952	0.287844	CD24
53.2979	-1.7951	0.854651	-2.10039	0.0356944	0.381341	ADRA2C
2.21269	1.79459	1.50285	1.19413	0.232427	0.737942	AL359504.2
2.60371	1.79336	1.50889	1.18853	0.234626	0.739606	ELAVL2
11.1021	-1.79255	0.927845	-1.93195	0.0533661	0.447085	ADAMTSL4
4.68706	-1.78833	1.43703	-1.24446	0.213332	0.722166	AC044802.2
13.0153	-1.78766	0.682585	-2.61895	0.00882005	0.185062	MYO1F
4.06996	-1.78749	1.61274	-1.10836	0.267708	0.769147	HOXB-AS3
4.77094	1.78729	1.02201	1.74879	0.0803271	0.516325	COL8A2
6.38818	-1.78714	1.1254	-1.58801	0.112285	0.587006	CYP26B1
21.2685	-1.78697	0.660865	-2.70399	0.0068512	0.160879	ZNF219
2.60146	-1.78635	1.71107	-1.044	0.296486	0.791052	DTX1
4.98676	1.78615	1.2034	1.48425	0.137742	0.627844	CORIN
5.97828	-1.7861	1.14227	-1.56363	0.117904	0.599019	AL355472.1
10.077	-1.78594	1.20561	-1.48136	0.138511	0.628535	SEMA3D
2.53679	1.78267	1.54164	1.15635	0.247538	0.750183	LINC01812
2.56446	-1.78055	1.28121	-1.38975	0.164606	0.658791	WASH2P
30.9079	-1.78004	0.572919	-3.10696	0.00189023	0.0770088	AGFG2
107.026	-1.77913	0.506063	-3.51564	0.0004387	0.032746	CNIH3
2.2172	1.77791	1.83004	0.971517	0.331291	0.815665	AC009269.4
4.77004	1.77761	0.972763	1.82738	0.0676427	0.482065	SLC27A5
6.33909	-1.77395	0.937872	-1.89146	0.0585626	0.461564	DBNDD1
7.76388	-1.77354	0.870025	-2.03849	0.0415011	0.403575	CD37
5.93519	1.77189	0.988133	1.79316	0.0729466	0.494801	NDUFA4L2
7.43108	-1.77144	0.935111	-1.89437	0.0581763	0.46038	MGAT3
7.11234	-1.7678	1.04314	-1.69469	0.0901343	0.544282	LYNX1
3.99233	1.76779	0.940314	1.88	0.0601085	0.464835	ZFP37
2.68376	-1.76716	1.63857	-1.07848	0.280821	0.778817	KLK10
11.872	-1.767	0.869479	-2.03225	0.0421285	0.407125	CNTN4
10.8698	-1.76626	0.913709	-1.93307	0.0532276	0.446997	AC090877.2
291.539	1.76497	0.533353	3.30921	0.000935606	0.0504794	CHN1
20.1113	-1.76262	0.828088	-2.12854	0.0332925	0.368594	S100P
40.095	-1.76099	0.936475	-1.88045	0.0600474	0.464835	WT1
2.42956	1.75917	1.75186	1.00418	0.315293	0.804145	AC093635.1
27.1897	1.75508	0.522888	3.35652	0.000789306	0.0455775	SERPINB2
2.65725	1.75498	1.34178	1.30795	0.19089	0.696557	ICAM5
2.74718	-1.75418	1.63121	-1.07539	0.2822	0.779069	PCDHB3
3.38098	-1.75314	1.47836	-1.18587	0.235675	0.739606	AL049840.5
2.39184	1.75187	1.45014	1.20808	0.227018	0.732885	AL133523.1
3.8549	-1.7517	1.43094	-1.22416	0.220892	0.72852	CCDC113
9.20998	1.75167	0.913182	1.91821	0.0550845	0.453434	CCT6B
16.227	1.75104	0.686187	2.55185	0.0107153	0.206532	PDE4D
4.56802	-1.74854	1.56277	-1.11887	0.263196	0.765179	MARVELD2
4.58395	-1.74629	1.4173	-1.23212	0.217904	0.724825	MANEAL
2.14607	-1.74594	1.73611	-1.00566	0.31458	0.80394	ZBED2
158.886	-1.74302	0.409322	-4.25831	2.05978e-05	0.00399769	USP53
181.836	-1.74202	0.379738	-4.58742	4.48748e-06	0.00116126	PRDM1
18.2734	-1.74157	0.610015	-2.85496	0.0043042	0.12102	CACHD1
6.55096	-1.74007	1.10631	-1.57286	0.11575	0.594047	AC010976.2
4.77521	-1.73797	0.901884	-1.92704	0.0539743	0.449753	AC011978.2
4.21549	-1.73541	0.949628	-1.82746	0.0676302	0.482065	FAM86C2P
4.4383	-1.73323	1.02204	-1.69586	0.0899126	0.544259	C1GALT1C1L
680.141	-1.733	0.512385	-3.38222	0.000719015	0.0440681	ADAMTS1
10.2666	1.73135	0.838468	2.06489	0.0389333	0.393072	PTGIR
13.5371	-1.73075	0.656911	-2.63468	0.0084217	0.180498	RASSF5
15.6766	-1.72937	0.683106	-2.53162	0.0113536	0.212674	ZNF671
8.43283	1.72836	0.910425	1.89841	0.0576421	0.459383	CCDC144B
7.28518	1.72802	1.08472	1.59306	0.111147	0.585438	AC023632.6
6.69933	1.72692	1.26235	1.36803	0.171304	0.668473	PPP2R2B
21.3849	-1.72471	0.729763	-2.36338	0.0181093	0.27417	HMCN1
2.22568	1.72318	1.34059	1.28538	0.198658	0.705476	NEK10
8.70366	1.72239	0.929965	1.8521	0.0640116	0.473279	ZNF891
50.5855	-1.71851	0.954254	-1.80089	0.0717201	0.49016	SAMD11
6.01071	-1.71725	0.932771	-1.84102	0.0656181	0.478469	ZNF461
12.0377	1.71571	0.888546	1.93092	0.0534929	0.447092	PRKG1
9.4305	-1.71316	1.102	-1.55459	0.120043	0.602326	AC068888.1
7.79502	-1.71175	0.965283	-1.77332	0.0761761	0.504531	KLLN
2.87242	-1.7111	1.59361	-1.07372	0.282946	0.779421	FCN1
3.21954	-1.71021	1.64012	-1.04274	0.29707	0.791569	MIR3936HG
21.9128	-1.70873	0.6409	-2.66614	0.00767268	0.170458	NFKBID
58.2002	-1.70785	0.624827	-2.73332	0.00627001	0.151849	PALMD
2.1374	-1.70772	2.22282	-0.768268	0.442328	0.864125	ERC2
9.92457	1.70747	0.716611	2.3827	0.0171863	0.268937	COL5A3
122.568	-1.70305	0.323417	-5.26582	1.39562e-07	8.4793e-05	CDKN2B
3.73235	-1.70278	1.17361	-1.45089	0.146811	0.639232	DDIT4L
8.46656	-1.70251	0.975924	-1.74451	0.0810698	0.51682	AMIGO1
10.6006	-1.7024	1.03208	-1.64948	0.0990489	0.558941	HLA-DQB1
43.7562	1.70217	1.12171	1.51747	0.129147	0.617204	SGCD
16.848	-1.702	0.759839	-2.23995	0.0250943	0.323196	ZNF503-AS2
1691.19	-1.70173	0.485654	-3.504	0.000458324	0.0333574	ISLR
2.84644	-1.70032	1.28798	-1.32015	0.186786	0.690149	AC010809.2
3.02635	-1.70006	1.6529	-1.02853	0.303701	0.795705	GK-IT1
56.2012	-1.69585	0.539415	-3.14386	0.00166735	0.0721841	FCMR
3.94181	-1.69515	1.01501	-1.67008	0.0949035	0.55216	NT5M
6.41018	1.69426	0.880618	1.92394	0.0543617	0.450988	FAM86JP
5.04504	-1.69145	1.07201	-1.57783	0.114604	0.592659	COL24A1
19.907	-1.68995	0.773578	-2.18459	0.0289186	0.344654	MINDY4
4.98336	-1.68673	1.5105	-1.11667	0.264134	0.765434	HLA-DQA1
267.192	-1.68446	0.351097	-4.79771	1.60488e-06	0.000533968	GATA2
3.08843	-1.68321	1.26996	-1.32541	0.185035	0.687863	FRG1BP
5.25725	-1.68189	1.16825	-1.43967	0.149961	0.64148	EPPK1
2.44234	1.68151	2.01261	0.835489	0.403443	0.845096	AC078883.1
13.9454	1.68066	0.810026	2.07483	0.0380027	0.391143	NAV2
428.221	-1.67857	0.497504	-3.37398	0.000740901	0.0446265	GPRC5A
8.80013	-1.67674	1.13517	-1.47708	0.139655	0.63075	AC117402.1
130.441	-1.67561	0.778857	-2.15137	0.0314473	0.358145	KRT17
16.3367	1.67414	1.85454	0.902725	0.366672	0.829374	TNFSF18
7.32462	-1.67276	0.980669	-1.70573	0.0880576	0.539959	PARD6A
10.9876	-1.67267	0.899529	-1.8595	0.0629569	0.47046	ZNF566
2.68952	-1.6723	1.87412	-0.892312	0.372226	0.831524	SNORD63
34.169	-1.67124	0.744599	-2.24449	0.0248008	0.321789	PHACTR1
2.2936	-1.6712	1.59987	-1.04458	0.296215	0.791011	RN7SL368P
27.4268	1.66931	0.575307	2.9016	0.00371264	0.111093	CDA
6.66647	-1.66887	0.84945	-1.96464	0.0494557	0.435691	MBP
124.118	-1.66875	0.656761	-2.54088	0.0110573	0.210115	CPE
129.277	-1.66764	0.416031	-4.00844	6.11211e-05	0.00880521	DUSP4
333.61	-1.66389	0.641145	-2.59518	0.00945415	0.193147	ID2
3.28798	1.66199	1.07179	1.55067	0.12098	0.603681	ZNF235
3.05584	1.66102	1.5265	1.08812	0.27654	0.776067	IL4I1
4.81581	-1.66075	0.94822	-1.75144	0.0798705	0.515232	HIST1H2BC
4.98245	-1.65929	1.53062	-1.08407	0.278335	0.777892	IGHA1
21.1189	-1.65821	1.33027	-1.24652	0.212572	0.721523	KLF4
3.1387	-1.6564	1.48985	-1.11179	0.266227	0.768391	DNAH17
3.76027	-1.6541	1.08324	-1.527	0.126762	0.61183	RAVER2
16.316	-1.65278	0.878116	-1.88219	0.0598103	0.463778	TMEM37
21.6611	-1.65151	0.51563	-3.20289	0.00136058	0.0641676	IL1R1
11.0277	-1.65144	1.09273	-1.5113	0.130713	0.619347	ZBED6CL
5.76423	1.65059	0.94662	1.74366	0.081218	0.517528	ATP2A1-AS1
29.9226	-1.64937	0.656166	-2.51365	0.011949	0.218268	HEY1
4.68255	-1.64744	0.943734	-1.74566	0.0808694	0.51682	EPB41
10.6143	-1.64735	0.90505	-1.82018	0.0687323	0.484506	CST2
66.7643	-1.64025	0.599616	-2.7355	0.00622865	0.151372	DNAJC6
3.8878	-1.63604	1.07613	-1.52031	0.128434	0.615535	AC073610.1
4.34272	-1.63478	1.36383	-1.19867	0.230656	0.736392	N4BP2L1
440.993	-1.63477	0.260162	-6.28365	3.30708e-10	1.33627e-06	PLBD1
2.64648	-1.63243	1.22396	-1.33373	0.182291	0.683931	CLDND2
7.67322	-1.63225	1.40725	-1.15989	0.246094	0.749179	CHST1
191.886	1.63217	0.681102	2.39637	0.0165583	0.262046	FGF5
6.08626	-1.62828	1.19645	-1.36092	0.173538	0.672119	AC019205.1
9.48914	-1.6282	1.95145	-0.834354	0.404082	0.845179	RXFP1
3.62331	-1.6272	1.08133	-1.50481	0.132374	0.621146	FZD3
2.34942	1.62601	1.74173	0.933563	0.35053	0.823838	ZAP70
38.6711	-1.62304	0.545056	-2.97776	0.00290364	0.0977722	SOX13
56.3654	1.62208	0.910075	1.78235	0.0746917	0.500541	NRG1
7.59118	1.62205	0.751968	2.15707	0.0310001	0.355078	RBM34
16.4072	-1.62101	0.727615	-2.22784	0.0258912	0.326848	LINC01003
2.51343	-1.62078	1.8299	-0.885719	0.375769	0.833709	NFAM1
7.91066	-1.62049	0.886078	-1.82884	0.0674241	0.481679	AL161669.3
2.36501	1.61691	1.50151	1.07686	0.281543	0.779044	LENG9
20.108	-1.61654	0.652348	-2.47803	0.0132111	0.231054	SLC1A1
22.2935	-1.61563	0.564305	-2.86305	0.00419586	0.11869	SENP3
5.32603	-1.61556	1.00572	-1.60637	0.108192	0.578498	MMP15
22.571	1.61534	0.65753	2.45669	0.0140225	0.237805	KCNK6
3.41164	-1.61234	1.38907	-1.16073	0.245751	0.749145	FAM43B
2.23807	1.61166	2.18333	0.738164	0.460415	0.871552	AL161891.1
2.48255	-1.60949	1.76022	-0.914368	0.360523	0.827933	C3orf80
3.29972	1.60839	1.16109	1.38524	0.165978	0.660981	AP1S3
83.0706	-1.60733	0.488199	-3.29237	0.000993474	0.052388	NCAM1
11.5562	1.6056	0.715294	2.24467	0.024789	0.321789	AC046143.1
7.63759	-1.60093	1.12858	-1.41854	0.156034	0.650072	PLA2G4A
7.36622	-1.60068	1.28006	-1.25047	0.211127	0.720263	CLEC7A
8.29106	1.59986	0.924055	1.73134	0.0833903	0.522789	FLVCR1-DT
4.02993	-1.59938	1.09395	-1.46203	0.143734	0.636344	AC025283.2
2.92541	1.59938	1.27886	1.25062	0.211072	0.720263	AC084036.1
4.21329	1.59913	1.36977	1.16745	0.243031	0.746234	FLT3LG
5.40803	-1.59701	0.969121	-1.6479	0.0993729	0.559227	AC091138.1
2.11771	-1.59643	1.61658	-0.987537	0.323379	0.809643	HSD17B7P2
7.44286	-1.59407	0.982027	-1.62324	0.104538	0.572278	DIRAS3
5.76662	-1.59267	0.95573	-1.66644	0.0956254	0.553092	DLX2
3.13881	-1.59258	1.4368	-1.10842	0.267682	0.769147	MPZL3
62.3196	-1.59217	0.61447	-2.59112	0.00956632	0.19402	CXCR4
70.2493	-1.59085	0.855919	-1.85864	0.0630777	0.470607	LYPD6B
5.40427	1.58639	1.39436	1.13772	0.255238	0.756467	DENND2D
5.96515	-1.58608	0.848329	-1.86965	0.0615321	0.468494	ZNF404
6.79046	1.58448	1.08171	1.46479	0.142977	0.636208	ZFHX4
3.1745	1.58391	1.49295	1.06093	0.288723	0.783938	TM6SF1
2.15315	1.58325	1.26587	1.25072	0.211038	0.720263	AC099778.1
9.18734	1.58287	0.913217	1.73329	0.0830433	0.521993	TMEM102
6.01191	-1.58221	0.977801	-1.61813	0.105635	0.573383	TLE2
2.37199	-1.57822	1.64344	-0.960317	0.336896	0.818953	AC092803.2
4.25064	-1.5762	1.16546	-1.35242	0.17624	0.676523	HS3ST5
3.34468	-1.57609	1.73578	-0.908002	0.363877	0.828552	KSR2
6.01416	1.57591	1.13238	1.39168	0.164018	0.658492	CTTNBP2
4.08762	-1.57583	1.61934	-0.973132	0.330488	0.815053	AL020996.1
25.4646	-1.57558	0.438596	-3.59233	0.00032774	0.0273484	CRTC1
2.77522	1.57437	1.47372	1.06829	0.285388	0.782076	AC005632.2
563.185	-1.57271	0.558737	-2.81476	0.00488133	0.131261	CARD16
10.675	-1.57118	0.993521	-1.58143	0.11378	0.592267	FCGR3A
3.21572	-1.57103	1.6488	-0.952831	0.340676	0.819796	HES2
4.16013	-1.57084	1.24444	-1.26229	0.206846	0.715992	TNFRSF25
18.1896	-1.56934	0.665501	-2.35813	0.0183671	0.276575	BOLA3-AS1
26.9837	-1.56927	0.571182	-2.7474	0.00600693	0.148305	ITIH3
21.9983	1.56847	0.603501	2.59895	0.00935097	0.192162	NFE2L3
14.383	-1.56687	0.599643	-2.613	0.00897507	0.186633	ZNF30
3.20801	-1.56671	1.09868	-1.426	0.153869	0.647633	AC008622.2
4.09554	-1.56615	1.20233	-1.30259	0.192714	0.699295	OTUB2
9.12965	1.56591	0.885303	1.76879	0.0769293	0.506364	FRMD6-AS1
2.11731	1.56343	1.58361	0.98726	0.323515	0.809744	LMF1-AS1
127.567	-1.56316	0.606975	-2.57533	0.0100143	0.1999	CLU
14.5768	-1.56177	0.615197	-2.53866	0.0111279	0.210706	GABRA5
31.1858	1.56033	0.50746	3.07478	0.00210658	0.083629	ITPR3
145.782	-1.55964	0.332879	-4.6853	2.79546e-06	0.000797192	SLC5A3
2.32112	1.55864	1.82852	0.852403	0.39399	0.842753	PKD1P6
5.09662	-1.55821	0.926452	-1.68191	0.0925859	0.548828	AP001267.3
3.77359	-1.55798	1.38303	-1.1265	0.259954	0.762424	AC019080.1
11.438	-1.55775	0.882293	-1.76557	0.0774686	0.507285	EBF4
4.84711	1.55755	1.1771	1.32321	0.185766	0.689056	NEIL1
2.86652	-1.55715	1.28943	-1.20763	0.227191	0.733204	SRGAP2B
6.18149	-1.55714	1.02551	-1.51841	0.12891	0.616625	ZSWIM3
3.01634	-1.55643	1.67402	-0.929759	0.352496	0.823846	AC239868.3
3.71193	1.55512	1.11185	1.39868	0.16191	0.655956	AC078846.1
3.06206	1.55488	1.12607	1.3808	0.167339	0.662624	AJM1
2.70913	1.55356	1.27229	1.22108	0.222057	0.729953	AF131215.6
12.3625	-1.5535	0.85852	-1.80951	0.0703722	0.487547	LACC1
2.79353	-1.55239	1.27116	-1.22124	0.221995	0.729925	LRMDA
7.85098	1.55059	0.810789	1.91244	0.0558194	0.453434	ANKRD44
3.71766	-1.55037	1.27055	-1.22024	0.222375	0.729962	DYNC1I1
3.21397	-1.55021	1.62681	-0.952915	0.340633	0.819796	C1QC
3.76476	-1.54977	1.37735	-1.12518	0.260513	0.762513	SSR4P1
2.72388	1.54592	1.0462	1.47765	0.139502	0.63075	AC006449.6
10.6481	-1.54515	1.00969	-1.53032	0.125937	0.611029	RNF212
4.54147	1.54494	2.53735	0.608879	0.542605	0.90603	SUN3
13.7388	1.54412	0.895057	1.72516	0.0844986	0.526053	ALPL
11.5429	-1.54218	1.1151	-1.383	0.166665	0.661295	IKZF2
3.21591	1.54074	1.23982	1.24271	0.213974	0.722938	SEMA4G
14.3131	-1.54039	0.987302	-1.5602	0.118712	0.600138	NCF4
15.6783	-1.53777	0.697134	-2.20585	0.0273945	0.336389	RAB3A
5.31777	-1.53727	1.21711	-1.26305	0.206572	0.715721	TSIX
3.26028	1.53601	1.43074	1.07358	0.28301	0.779421	HYI-AS1
2.21976	1.53443	2.42217	0.633496	0.52641	0.900195	PKP1
2.25943	-1.53436	1.53809	-0.997575	0.318486	0.806142	AL590644.1
4.68965	-1.53415	1.34021	-1.14471	0.252327	0.753424	MAP2K6
224.419	-1.53314	0.538344	-2.84788	0.00440111	0.123002	CROT
8.35268	1.53105	0.822629	1.86117	0.0627208	0.4697	HIST1H2AG
2.86832	1.5297	1.12308	1.36206	0.17318	0.671677	AC021054.1
67.5917	1.52813	0.828221	1.84508	0.0650264	0.476247	TMEM119
6.81342	-1.52782	0.869788	-1.75655	0.0789951	0.512954	RENBP
3.21092	-1.52649	1.33292	-1.14523	0.252115	0.752952	AL138737.1
25.456	-1.52531	0.647993	-2.3539	0.0185776	0.278246	ARNT2
15.0466	1.52377	0.698115	2.18269	0.0290583	0.344654	WNK4
85.372	-1.52348	0.881117	-1.72903	0.0838032	0.524093	CXCL2
2.31215	1.5233	1.46933	1.03673	0.299861	0.79376	CCDC148
12.6265	-1.52115	0.782085	-1.94499	0.0517761	0.44214	GPAT3
2.7486	-1.51967	1.91514	-0.793504	0.427484	0.857334	LCK
3.43571	-1.51925	1.16989	-1.29863	0.194072	0.700405	DSG2
290.485	-1.51909	0.672886	-2.25757	0.0239723	0.316625	WFDC1
27.4035	-1.51861	0.746106	-2.03537	0.0418132	0.405481	PAEP
6.64336	1.51859	0.871784	1.74193	0.0815209	0.518117	ELOVL2
8.82933	-1.51857	0.816886	-1.85898	0.0630306	0.470507	DMTN
7.67947	-1.51829	0.931308	-1.63028	0.103042	0.568255	SYTL3
2.88834	-1.51787	1.65393	-0.917737	0.358756	0.827556	KCTD8
3.77002	1.51737	1.25817	1.20601	0.227813	0.734361	CCDC169
3.56967	1.51686	1.25803	1.20575	0.227916	0.734475	TMEM144
4.79616	1.51636	1.02369	1.48127	0.138535	0.628535	ZNF440
43.8658	-1.51198	0.447244	-3.38067	0.000723104	0.0441251	SNAI1
1209.58	-1.51019	0.304426	-4.96077	7.02142e-07	0.000294741	OGFRL1
17.9366	1.51015	0.714415	2.11382	0.0345303	0.374633	OLFML2B
4.10687	1.50814	1.36124	1.10792	0.267896	0.769147	AC005476.2
14.9068	-1.50761	0.839541	-1.79575	0.0725342	0.493472	CCDC58
2.15542	-1.50547	2.13203	-0.706117	0.480115	0.883285	NLRP2
2.71581	-1.50492	1.63965	-0.91783	0.358708	0.827556	ARPP21
3.64399	1.50394	1.8024	0.83441	0.40405	0.845179	SERPINA9
85.6531	-1.50341	0.682725	-2.20207	0.0276605	0.336991	A2M
11.9157	1.50248	0.773023	1.94364	0.0519385	0.44214	PARP8
29.2994	-1.50228	0.432823	-3.47088	0.000518754	0.0366114	LRRC61
748.054	-1.50134	0.267471	-5.61309	1.98739e-08	1.96548e-05	GABARAPL1
10.1239	-1.50063	0.959168	-1.56451	0.117698	0.598513	MDFI
3.55423	-1.49942	0.988789	-1.51642	0.129413	0.617207	TPPP3
88.5272	-1.49873	0.458474	-3.26896	0.00107942	0.0556597	ZADH2
3.42079	-1.49724	1.50531	-0.994644	0.319909	0.807225	COLEC12
32.4809	1.49637	0.777347	1.92497	0.0542337	0.45084	RPSAP52
5.01803	-1.49523	1.47586	-1.01312	0.311001	0.800503	TBX1
6.45043	-1.49499	0.975141	-1.53311	0.12525	0.610098	DCSTAMP
2.74613	-1.4942	2.03951	-0.732626	0.463787	0.872832	FLRT3
4.04179	-1.4922	1.05538	-1.4139	0.157392	0.651852	NDST2
6.77533	1.49165	0.994959	1.49921	0.13382	0.622293	FAM198B-AS1
3.86652	-1.49161	1.78263	-0.836746	0.402735	0.845038	TSPAN2
2.89602	-1.49136	1.49364	-0.998476	0.318048	0.806142	NPIPB15
4533.24	1.49119	0.254585	5.85734	4.70337e-09	8.21561e-06	FN1
49.821	1.49067	0.600247	2.48342	0.0130128	0.230179	B3GALT2
6.7514	1.48822	0.948813	1.56851	0.116762	0.596138	CMAHP
25.5644	-1.48771	0.597537	-2.48974	0.0127835	0.228728	AL161421.1
2.28018	1.48572	1.5873	0.936001	0.349273	0.822709	BVES-AS1
22.6464	1.48428	0.419554	3.53775	0.000403553	0.0315042	RHBDF2
415.434	-1.48415	0.63482	-2.33791	0.019392	0.283455	C11orf96
74.5423	-1.4835	0.487476	-3.04322	0.00234062	0.087221	ADAM23
91.2764	-1.48314	0.327822	-4.52423	6.06145e-06	0.00151255	SOCS3
4.38245	-1.48214	1.46616	-1.01089	0.312067	0.802065	GUSBP5
5.17452	1.48165	0.940132	1.576	0.115025	0.592662	PGBD4
27.2473	-1.47949	0.595543	-2.48427	0.0129816	0.230179	IER3-AS1
7.3723	1.47881	0.865073	1.70946	0.0873653	0.537106	TMCO6
5.45918	1.47577	1.07951	1.36707	0.171603	0.668703	FRMPD4
8.70078	-1.47465	1.05791	-1.39392	0.163341	0.657222	PLAC9P1
9.88618	-1.47429	1.14155	-1.29148	0.196536	0.702825	KIF26A
43.7375	-1.47339	0.467449	-3.15199	0.00162163	0.0713171	MMD
7.15255	-1.4729	1.05295	-1.39883	0.161864	0.655956	BCL2L11
4.60136	1.47284	1.36947	1.07548	0.282159	0.779069	COLEC11
3.45733	-1.47185	1.27028	-1.15868	0.246586	0.749411	LRP4
195.093	-1.47148	0.559294	-2.63096	0.00851434	0.181371	CLIC3
9.7538	1.47063	1.23189	1.1938	0.232556	0.737942	TMEM171
3.6825	1.4701	1.60956	0.913361	0.361053	0.827933	AC093297.2
10.0927	-1.47003	1.03002	-1.42718	0.153527	0.647033	ZNF596
12.7877	-1.46967	0.810646	-1.81296	0.0698382	0.486743	SPAG1
3.34793	1.46924	1.34948	1.08874	0.276267	0.77599	ATP6V0E2-AS1
3.66942	-1.46864	1.68902	-0.869525	0.38456	0.839007	AQP8
3.74121	-1.46843	1.69691	-0.865353	0.386845	0.840286	CHODL
3.26754	-1.46702	1.375	-1.06692	0.286007	0.782385	CDHR3
1165.27	-1.46684	0.462526	-3.17137	0.00151721	0.0690602	ID3
8.55925	-1.46648	1.0768	-1.3619	0.173231	0.671677	CCDC150
5.75454	-1.46614	0.987847	-1.48417	0.137763	0.627844	ARSE
6.81928	-1.46557	0.969598	-1.51152	0.130655	0.619347	HIST1H3H
4.66929	-1.46523	1.14553	-1.27909	0.200865	0.707381	HIST1H3E
3.05384	-1.4647	1.69205	-0.865636	0.38669	0.840286	Z92544.2
2.20719	-1.46354	1.64101	-0.891857	0.372469	0.831524	AC091133.1
15.1376	1.4631	0.660813	2.2141	0.0268221	0.332342	ZFP69
8.32858	-1.46212	1.90213	-0.768675	0.442086	0.863969	ALDH1A1
6.05738	1.46167	1.1515	1.26937	0.204311	0.71329	RPL23AP49
3.80282	-1.46092	0.953914	-1.5315	0.125646	0.610493	AC134772.1
40.2943	-1.46016	0.451231	-3.23595	0.00121237	0.0596536	FBXO44
142.176	-1.45805	0.42148	-3.45936	0.000541453	0.0371747	GULP1
8.06524	-1.45772	0.705197	-2.0671	0.0387245	0.393072	FAM117A
13.6757	-1.45758	0.701095	-2.079	0.0376171	0.390106	MDGA1
215.275	-1.45685	0.368406	-3.95448	7.67013e-05	0.010017	EFHD1
2.73342	-1.45583	1.66238	-0.875749	0.381166	0.83768	LAIR1
39.1134	-1.45559	0.452091	-3.21969	0.00128328	0.06169	NNAT
22.2118	-1.45554	0.863818	-1.68501	0.0919871	0.547791	EPHX4
17.9023	-1.45522	0.832839	-1.7473	0.0805847	0.51682	VSTM4
16.5329	1.45485	0.779611	1.86612	0.0620246	0.468749	CASS4
3.03016	-1.45441	1.25592	-1.15804	0.246847	0.749584	EPHX2
90.6351	-1.45413	0.546538	-2.66062	0.00779966	0.172232	BEST1
3.07289	1.45328	1.15588	1.25729	0.208649	0.718676	GNRH1
7.62953	1.45306	0.846374	1.71681	0.0860144	0.531269	ZNF300
37.5884	1.453	0.590616	2.46015	0.013888	0.236961	CDCA7L
40.2441	1.45235	0.373609	3.88736	0.000101342	0.0124172	CLDN1
4.0103	-1.45139	1.31402	-1.10454	0.269357	0.769698	OBSCN
2.3319	-1.45051	1.47271	-0.984928	0.32466	0.811451	AC131212.3
230.817	-1.44939	0.416894	-3.47665	0.000507727	0.0365071	OTULINL
5.50104	-1.44782	1.17263	-1.23468	0.216951	0.724196	MUC1
2.66074	-1.4476	2.02853	-0.713623	0.47546	0.880723	AC233266.2
5.47247	-1.4471	1.2512	-1.15657	0.247447	0.75007	PDE10A
2.13494	1.44524	1.61847	0.892968	0.371874	0.831524	FBXL13
2.61139	-1.44524	1.33985	-1.07865	0.280742	0.778817	STKLD1
205.13	-1.44498	0.300785	-4.80404	1.55497e-06	0.000529981	PGAM1
13.4181	-1.44173	0.706396	-2.04096	0.0412549	0.402581	ADAMTS10
15.0142	-1.44106	0.65098	-2.21368	0.0268509	0.332342	ARVCF
3.18529	-1.44032	1.39831	-1.03004	0.302991	0.79567	SLC25A5-AS1
6.22285	-1.43959	0.897203	-1.60453	0.108598	0.578996	CHRD
14.8815	-1.43937	0.979419	-1.46962	0.141666	0.634635	CLEC14A
2.81569	-1.4384	1.49881	-0.959694	0.337209	0.818953	KRT86
2.51593	-1.43824	1.9563	-0.735184	0.462227	0.872095	LINC01353
16.0638	-1.43634	0.536798	-2.67575	0.00745626	0.167856	ZNF85
4.67653	-1.43593	1.06589	-1.34716	0.177928	0.678226	RUBCNL
2.37346	-1.43587	1.5182	-0.945767	0.344268	0.821095	MRPS24
164.893	1.43405	0.430847	3.32844	0.000873329	0.0484487	LPAR1
4.52533	1.43372	1.02792	1.39477	0.163084	0.65708	MAP3K14
3.47943	1.43254	1.3871	1.03276	0.301717	0.794477	AC016205.1
14.2062	1.43246	0.961316	1.4901	0.136198	0.624801	SPESP1
84.4399	-1.43237	0.723228	-1.98052	0.0476452	0.429268	HCAR3
270.873	-1.43204	0.295616	-4.84424	1.27097e-06	0.000447702	CKB
96.4976	-1.4297	0.4132	-3.46007	0.000540028	0.0371747	HOXB2
33.9195	-1.42788	0.493355	-2.89422	0.00380103	0.112808	FRG1CP
4.31841	1.42762	0.960744	1.48595	0.137293	0.627586	ZCWPW1
23.4627	-1.42713	0.478096	-2.98502	0.0028356	0.0968819	FRAT2
32.1639	1.42709	1.07537	1.32706	0.184488	0.687294	ENPP1
3.39566	-1.42596	1.09423	-1.30317	0.192518	0.699128	LINC00327
7.1147	1.42562	0.987766	1.44328	0.148943	0.640808	NLGN1
12.0107	-1.42434	0.847118	-1.6814	0.0926861	0.548828	LYSMD1
5.14744	1.42421	1.10105	1.2935	0.195838	0.702784	C5orf46
49.3346	-1.42411	0.395798	-3.59808	0.000320578	0.02715	HK2
2.13419	1.42284	1.46401	0.971883	0.331109	0.815588	DDO
6.27282	1.42155	0.816175	1.74172	0.0815571	0.518117	ZNF14
5.41029	-1.41964	1.00693	-1.40988	0.158576	0.653849	LIPE
7.87687	-1.41742	0.655854	-2.16119	0.030681	0.353743	FANK1
8.19667	1.41618	0.948322	1.49336	0.135344	0.623619	RFX8
7.65111	-1.41616	0.819684	-1.72769	0.0840445	0.524612	E2F2
5.0274	1.41554	1.28409	1.10236	0.270304	0.770807	SDCBP2
2.83834	-1.41482	1.167	-1.21235	0.225377	0.731953	ARHGAP33
2.6743	-1.4139	1.48828	-0.950021	0.342102	0.819796	FAM72D
7.63575	1.41338	1.09522	1.2905	0.196879	0.703447	TNFSF9
77.3945	1.41331	0.471599	2.99684	0.0027279	0.0943145	SEMA3C
88.8159	-1.41326	0.491868	-2.87326	0.00406259	0.116994	PAPPA
5.89507	-1.41238	1.2839	-1.10006	0.271304	0.771223	TBC1D8
13.4523	-1.41197	0.844797	-1.67138	0.0946474	0.55143	PABPC4L
13.1502	-1.41169	0.863951	-1.634	0.102259	0.567953	RNF157
3.37789	-1.41148	1.56085	-0.9043	0.365836	0.828754	TMEM176A
28.2143	-1.41068	0.552913	-2.55135	0.0107306	0.206542	DTNA
3.93899	-1.40958	1.46844	-0.95991	0.3371	0.818953	ZNF799
2.16244	1.4075	1.55091	0.907534	0.364124	0.828669	TAF7L
29.9687	-1.40645	0.447392	-3.14366	0.00166849	0.0721841	DGKI
96.9987	-1.40633	0.526097	-2.67314	0.00751444	0.168011	CRISPLD2
160.931	1.40579	0.609699	2.30571	0.0211271	0.297001	CRIP2
12.0188	1.40553	0.92237	1.52382	0.127553	0.613019	PADI1
14.5033	1.40481	0.660995	2.12529	0.0335624	0.36975	THSD1
3.00637	1.40436	0.894563	1.56989	0.116442	0.595095	AC018695.1
9.31198	1.40398	0.632921	2.21825	0.026538	0.331701	BBS5
7.63905	1.4037	0.76329	1.83901	0.0659135	0.479171	FRG1HP
9.29046	-1.40312	0.994906	-1.4103	0.158451	0.653849	TBC1D32
332.904	-1.4029	0.68098	-2.06012	0.0393868	0.395048	HTR2B
242.786	-1.40201	0.512174	-2.73738	0.00619313	0.150771	ZFP36
21.8476	1.40128	0.682928	2.05187	0.0401823	0.397722	MID1
3.33689	1.40102	1.31417	1.06609	0.286384	0.782605	DNAJC22
2.57396	1.40058	1.28243	1.09212	0.274779	0.774215	AC027290.2
13.8403	1.40043	0.870547	1.60867	0.107688	0.577705	RGN
3.87172	1.40041	1.23734	1.13179	0.257724	0.759476	PLCE1
3.82433	1.40033	1.32064	1.06034	0.288991	0.784005	PRR4
3.74283	-1.40006	0.930194	-1.50513	0.132292	0.621146	NANOS3
8.20023	-1.39932	1.28374	-1.09004	0.275697	0.774893	LUCAT1
222.225	-1.39893	0.406368	-3.44252	0.000576322	0.0392012	IMPA2
56.9806	-1.39825	0.594791	-2.35083	0.0187318	0.278877	GPC4
4.36821	-1.3975	1.19838	-1.16616	0.243549	0.746678	ERICD
20.9663	-1.39737	0.766011	-1.82421	0.0681201	0.482468	GREM2
4.34156	-1.39684	1.46361	-0.954379	0.339892	0.819796	ZNF443
18.5737	1.39645	0.60294	2.31607	0.0205542	0.2948	ZMYM1
2.7691	1.39333	1.57157	0.886588	0.375301	0.833472	ZNF286B
3.46293	1.3924	1.46719	0.949027	0.342607	0.820213	XXYLT1-AS2
7.01363	-1.39206	1.97748	-0.703957	0.48146	0.883973	AL359752.1
5.05413	-1.39019	1.07577	-1.29228	0.19626	0.702825	ASGR1
3.98925	-1.38997	1.31449	-1.05742	0.290318	0.785005	SCML2
5.02808	-1.38981	1.2916	-1.07604	0.281908	0.779044	CST7
2.72506	-1.38776	1.33785	-1.0373	0.299595	0.793356	IQCH-AS1
18.3216	1.38581	0.914208	1.51586	0.129554	0.617249	INTU
8.84417	-1.38524	1.05123	-1.31774	0.187592	0.691117	NIPAL1
3.89882	-1.38511	1.1055	-1.25292	0.210234	0.720263	PARD6G-AS1
65.4999	-1.38488	0.398177	-3.47806	0.000505063	0.0365071	TMEM25
2.82679	-1.38439	2.04421	-0.677223	0.498265	0.888836	NPIPA5
2.34518	1.38401	1.53421	0.902094	0.367007	0.829536	ZNF710-AS1
8.01181	-1.38347	0.734604	-1.88329	0.0596612	0.463477	ADGRL1
21.4187	1.38279	0.604585	2.28717	0.0221859	0.304825	PDZRN3
62.8052	-1.38277	0.524944	-2.63413	0.00843537	0.180514	ATOH8
2.67868	-1.38172	1.3827	-0.999291	0.317654	0.806046	AC007405.3
2.24282	-1.38159	1.51225	-0.913595	0.36093	0.827933	RPL23AP97
1579.64	1.38158	0.418429	3.30183	0.000960559	0.0512322	COL6A1
31.8842	-1.37973	0.692799	-1.99153	0.0464232	0.423853	CD83
5.14326	-1.37872	1.15707	-1.19156	0.233433	0.738388	SPRY4-AS1
87.8628	1.37855	0.485311	2.84055	0.00450361	0.125077	PDGFA
7.83034	1.37845	0.87193	1.58092	0.113896	0.592267	ZNF470
24.1975	-1.37813	0.505505	-2.72625	0.00640587	0.153807	GATA2-AS1
7.66971	-1.3771	0.731255	-1.8832	0.0596731	0.463477	AFG1L
13.4086	1.37698	0.530765	2.59434	0.00947728	0.193336	UVSSA
33.4472	-1.37645	0.555454	-2.47806	0.01321	0.231054	LINC01391
4.17201	-1.37447	1.21529	-1.13099	0.258061	0.759828	ZSWIM9
13.8383	-1.37321	0.729034	-1.8836	0.0596186	0.463477	HIST1H4H
4.45711	1.37288	1.6256	0.844538	0.398369	0.844003	AL606834.1
25.0372	-1.37088	0.725579	-1.88937	0.0588429	0.46299	CYGB
5.8528	-1.36986	1.26222	-1.08528	0.277797	0.77701	CHRNA9
5.07819	1.36699	0.955911	1.43004	0.152707	0.646056	ITGB1-DT
8.47672	-1.36672	1.00458	-1.3605	0.173673	0.672119	ESR1
6.22978	1.36649	1.10527	1.23634	0.216331	0.723556	HIST1H2BG
13.43	1.36566	0.689724	1.98001	0.0477021	0.429474	C5orf34
3.55216	1.36557	1.34414	1.01594	0.309656	0.799545	C16orf86
12.5104	-1.36361	0.833546	-1.63592	0.101857	0.566218	SH3BP5-AS1
54.3613	1.36348	0.419383	3.25116	0.00114937	0.0575159	PEAR1
6.11638	1.36201	0.95977	1.4191	0.155868	0.649987	MALINC1
472.784	-1.36094	0.285897	-4.76025	1.93355e-06	0.000628358	SERINC2
41.9266	1.3595	0.448019	3.03447	0.00240955	0.0881441	C3orf58
4.01499	1.35944	1.07531	1.26423	0.206147	0.715346	AC073332.1
21.7397	1.35876	0.637968	2.12983	0.0331859	0.36845	DYNC2H1
10.0735	1.35667	0.674237	2.01216	0.0442032	0.41639	AC073869.1
137.456	-1.35564	0.369734	-3.66653	0.000245862	0.0227528	CSRNP1
6.11485	-1.35517	0.861166	-1.57365	0.115569	0.593519	TSPAN1
5.183	-1.35356	0.928236	-1.45821	0.144784	0.637608	FBXO41
26.4446	-1.35345	0.378489	-3.57592	0.000348999	0.028296	MRI1
8.02196	1.35205	0.940526	1.43755	0.150562	0.642821	DUXAP8
7.59504	-1.35197	0.945008	-1.43064	0.152534	0.645715	TNFSF14
13.5515	-1.35179	0.716814	-1.88583	0.0593176	0.463477	ZNF367
10.3132	1.35079	0.811976	1.66358	0.096196	0.553158	ZNF773
383.191	-1.35045	0.214457	-6.29705	3.03357e-10	1.33627e-06	BPGM
14.8086	1.35035	0.768211	1.75779	0.0787829	0.51288	ZNF510
229.883	-1.34992	0.643771	-2.09689	0.0360035	0.382643	TRBC2
7.76393	1.34913	1.09019	1.23752	0.215894	0.723362	MIR155HG
52.6782	-1.34857	0.43792	-3.07949	0.00207357	0.0827888	GALNT18
15.2219	-1.34784	0.628982	-2.14289	0.0321218	0.362577	PDIK1L
151.132	-1.34722	0.38324	-3.51533	0.000439205	0.032746	SYTL5
2.54745	-1.34721	1.51582	-0.888767	0.374128	0.83276	AP005482.3
4.1263	1.34467	1.28553	1.04601	0.295557	0.79	AL358852.1
3.44445	1.34404	1.23922	1.08459	0.278103	0.777547	ZNF285
5.17653	-1.34208	0.77476	-1.73226	0.0832275	0.522237	INKA2-AS1
6.771	1.34182	1.08423	1.23758	0.215872	0.723362	BATF3
7.31625	-1.34153	1.01652	-1.31973	0.186926	0.690301	TBXAS1
23.2258	-1.3414	0.604054	-2.22066	0.026374	0.33143	C17orf97
5.82919	-1.34138	0.869249	-1.54315	0.122795	0.608074	HOXD4
2.49752	-1.34061	1.51391	-0.885526	0.375873	0.833709	PPP1R32
6.76241	1.34059	0.799298	1.67721	0.0935007	0.549675	TMEM91
2.46646	1.33928	1.59592	0.839193	0.401361	0.845038	UBR5-AS1
5.19571	-1.33919	1.19479	-1.12086	0.262348	0.763908	AC083964.1
9.99531	-1.33869	0.688649	-1.94393	0.0519037	0.44214	ROM1
2.76788	-1.33845	1.32618	-1.00925	0.312854	0.802771	AC092171.5
8.70664	-1.33775	0.653826	-2.04604	0.0407527	0.400692	TET3
47.6669	1.33688	0.415402	3.21828	0.00128964	0.0617171	PTPRD
3.36561	-1.33644	1.20819	-1.10615	0.268663	0.769449	AC124016.1
6.95168	-1.33482	1.23693	-1.07914	0.280527	0.778817	PALM
10.8683	-1.33277	0.811054	-1.64326	0.10033	0.562605	ZNF587B
3.29883	-1.33111	1.36211	-0.97724	0.32845	0.814203	SASH3
3.47724	1.3307	1.42538	0.933576	0.350523	0.823838	HOXA-AS2
111.121	-1.33058	0.342504	-3.88487	0.000102386	0.0124172	PRAG1
3.68157	-1.33049	1.46496	-0.908213	0.363766	0.828552	SCAMP5
8.77687	-1.32994	0.973612	-1.36599	0.171943	0.668914	LNX1
7.99415	-1.32978	0.915282	-1.45286	0.146262	0.639232	NKX3-2
8.63464	-1.32953	0.799308	-1.66335	0.0962425	0.553158	AC016727.1
2.24247	-1.32886	1.48493	-0.894891	0.370845	0.831524	N4BP3
3.29288	-1.32856	1.85841	-0.714891	0.474676	0.880286	IL18
9.70143	-1.32693	0.712567	-1.86219	0.062577	0.469327	LINC01588
8.58057	1.3269	0.840179	1.5793	0.114266	0.592659	GDAP1
2.51653	1.32425	1.32104	1.00243	0.316135	0.804889	SORCS2
30.1503	1.32398	0.644015	2.05582	0.0398002	0.395916	THUMPD2
10.5151	-1.32397	0.916883	-1.44399	0.148741	0.640808	SOX5
2.31663	-1.32316	1.76179	-0.751033	0.452633	0.869171	AC026367.3
3.89893	1.32251	0.945682	1.39847	0.161971	0.655956	AC007485.2
6.16554	1.32243	0.812561	1.62749	0.103634	0.569701	AP002748.3
4.74199	-1.3221	1.46778	-0.900749	0.367722	0.829601	AC010864.1
11.2923	-1.32086	1.01964	-1.29541	0.195177	0.701787	PNMA8A
2.15743	-1.32051	1.65689	-0.79698	0.425463	0.856195	AC026124.2
2.26587	1.32019	1.31157	1.00657	0.314143	0.803854	CATSPER2P1
49.545	-1.31979	0.903034	-1.46151	0.143877	0.636648	PRSS3
3.01232	-1.31905	1.69155	-0.779789	0.435515	0.861066	DIRAS2
7.89968	1.31897	0.811106	1.62614	0.10392	0.570739	ENTPD7
57.0684	1.31849	0.432077	3.05151	0.00227695	0.0864474	SLFN11
3.3688	-1.31805	1.196	-1.10205	0.270441	0.770807	LINC02298
2.1265	-1.31645	1.52408	-0.863765	0.387717	0.840772	CAMTA1-DT
2.45452	-1.31629	1.32284	-0.995048	0.319713	0.807167	RPS26P31
7.12524	1.31563	0.704344	1.86788	0.061779	0.468494	MIR181A2HG
2.55505	1.31553	2.12969	0.617707	0.536768	0.903711	SNCA
2.46138	1.31505	1.20942	1.08734	0.276887	0.77631	REEP6
15.3104	1.31475	0.493615	2.66351	0.00773299	0.171525	ADAMTSL5
2.88911	-1.31148	1.38306	-0.948245	0.343005	0.820446	ATP8B3
92.1752	1.31142	0.374008	3.50639	0.000454222	0.0332878	ATP8B1
4.06494	1.31141	1.2277	1.06819	0.285435	0.782076	ZSCAN20
2.12736	1.31134	1.3679	0.958652	0.337734	0.818953	AC027288.3
8.03948	-1.31124	0.666032	-1.96873	0.0489836	0.433426	AC011558.1
8.99472	-1.31062	0.851944	-1.53838	0.123955	0.609267	AC023301.1
5.58235	-1.31054	1.23922	-1.05756	0.290258	0.784995	AC105277.1
2.84806	-1.3102	1.31583	-0.995726	0.319383	0.806919	SRCAP
47.2993	-1.31015	0.389701	-3.36194	0.00077398	0.0454883	PGM2L1
14.7879	1.30985	0.930169	1.40818	0.159077	0.653849	UBA7
7.61072	-1.30924	1.10371	-1.18622	0.235534	0.739606	TMC3-AS1
2.38682	-1.30892	1.08221	-1.20948	0.226477	0.732475	ABHD17AP3
3.44354	1.30882	1.0785	1.21356	0.224917	0.731886	FABP3
69.7452	-1.3088	0.446965	-2.92819	0.00340941	0.106823	FAM84A
16.5644	-1.30791	0.542065	-2.41282	0.0158295	0.256463	ZNF431
103.789	-1.30699	0.435748	-2.99942	0.00270496	0.0940277	P3H2
11.5782	1.30661	1.10657	1.18077	0.237694	0.741579	HHIP
5.44906	-1.30359	1.0288	-1.26709	0.205122	0.714731	HOXB4
3.82845	-1.30327	1.32372	-0.984556	0.324842	0.811451	TNIP3
9.58088	-1.30325	1.15976	-1.12372	0.26113	0.762747	AC245128.3
5.59458	1.30321	1.04372	1.24863	0.211802	0.72049	SLC18B1
10.1133	-1.30142	0.885924	-1.469	0.141833	0.63467	MARK1
12.0154	1.30066	0.697149	1.86569	0.0620853	0.468749	AC079922.2
15.115	-1.30041	0.710323	-1.83073	0.0671405	0.481144	CHRNA5
38.0008	-1.29997	0.523094	-2.48516	0.0129492	0.230179	CAMK1D
8.70691	-1.29988	0.936566	-1.38792	0.165162	0.659175	AL122023.1
7.53044	-1.2982	1.17047	-1.10912	0.267377	0.769147	B4GALT6
2.29167	1.29551	1.81525	0.713686	0.475422	0.880723	DEPDC4
2.15628	-1.29551	1.97933	-0.654518	0.512778	0.896267	SLC9A7P1
18.7128	-1.29505	0.480811	-2.69348	0.00707103	0.162693	SMPD4
143.012	-1.29401	0.404524	-3.19885	0.00137977	0.0642696	BTBD3
13.4834	1.29264	0.560654	2.3056	0.021133	0.297001	PAQR8
6.43858	-1.29116	0.746981	-1.7285	0.0838984	0.524093	ZNF341
278.668	-1.29087	0.280668	-4.59929	4.23935e-06	0.00111775	IGF2
4.2308	1.28967	1.31208	0.98292	0.325647	0.812238	AC107027.3
4.38289	-1.28947	0.937634	-1.37524	0.169058	0.665206	AP001107.5
2.59015	1.28914	1.28969	0.999576	0.317516	0.805841	MMP24
32.5587	-1.28833	0.656711	-1.96179	0.0497868	0.435691	SOD3
22.5207	-1.28829	0.877003	-1.46897	0.14184	0.63467	GPR84
46.8614	-1.28806	0.316673	-4.06747	4.75265e-05	0.0073256	TM7SF2
4.17331	1.28779	1.18543	1.08635	0.277325	0.77631	SCG2
9.2947	1.28771	0.758313	1.69813	0.0894837	0.542979	AL365356.5
8.07424	1.287	0.829418	1.55168	0.120738	0.602998	ACTR3B
4.37573	1.28694	0.922954	1.39437	0.163205	0.65708	ZFP30
18.2885	-1.28604	0.633598	-2.02973	0.0423838	0.408565	GREB1L
2.39129	-1.28562	1.69869	-0.75683	0.449151	0.867991	NTNG2
18.4488	-1.28558	0.461385	-2.78635	0.00533051	0.138714	SETD6
5.66475	1.2852	0.850779	1.51061	0.130887	0.61952	SPATA6
2.36048	-1.28484	1.18417	-1.08501	0.277916	0.777187	RAB9B
46.5341	-1.28453	0.919123	-1.39756	0.162245	0.655956	ATF3
10.35	-1.2833	0.901058	-1.42421	0.154385	0.648444	GADD45G
4.77437	1.28275	0.973968	1.31703	0.187827	0.691803	SWT1
13.509	1.28196	0.619507	2.06932	0.0385161	0.39307	GPR39
7.23018	1.28155	0.979726	1.30807	0.19085	0.696557	AC090114.2
4.61527	-1.28126	1.30251	-0.983686	0.32527	0.812094	VNN2
241.738	-1.28017	0.51761	-2.47323	0.01339	0.23186	ITGA6
4.64824	-1.27909	1.12212	-1.13989	0.254333	0.756069	LINC00857
4.62485	1.27877	1.02306	1.24994	0.21132	0.720263	AC073130.1
5.28768	1.27877	1.34121	0.953448	0.340363	0.819796	ZFAND4
2.57999	1.27835	1.34437	0.950895	0.341658	0.819796	ABCC9
2428.62	-1.27791	0.284896	-4.48554	7.27305e-06	0.0017226	HTRA1
4.24277	-1.27738	1.12228	-1.1382	0.255035	0.756379	PRTG
698.362	-1.27608	0.718769	-1.77537	0.0758375	0.503558	G0S2
7.20385	-1.2758	0.8974	-1.42166	0.155125	0.649484	SNHG26
3.89882	-1.27513	1.46032	-0.873183	0.382563	0.838258	LINC00324
3.45168	1.2751	1.20403	1.05903	0.289587	0.784699	ZNF182
4.47495	1.2749	1.30015	0.980581	0.326799	0.813306	ZNF815P
12.3608	1.27403	0.741052	1.71922	0.0855752	0.530268	PLXNA2
2.78102	1.27355	1.2071	1.05504	0.291405	0.786422	NOD2
4.04542	1.27277	1.13308	1.12328	0.261321	0.762747	ZNF841
3.33936	1.27236	0.991619	1.28312	0.199452	0.70653	AL731569.1
11.4517	-1.27233	0.904437	-1.40676	0.159497	0.654501	SUSD2
7.27608	-1.27118	0.901689	-1.40978	0.158604	0.653849	INSR
20.2983	-1.27068	0.557317	-2.27999	0.022608	0.307844	SHC4
6.91879	1.27048	0.639762	1.98586	0.0470489	0.426646	IQGAP3
1398.55	-1.26965	0.285482	-4.4474	8.69174e-06	0.00199112	IER3
18.0252	1.26891	0.604529	2.09901	0.0358161	0.381765	CARD6
4.58147	-1.26866	1.30022	-0.975726	0.3292	0.814203	REP15
2.18756	-1.2685	1.93293	-0.656257	0.511659	0.896267	CPEB1
2.11097	-1.26557	1.53509	-0.824431	0.409695	0.848638	AL133453.1
21.3145	-1.26323	0.485474	-2.60205	0.00926671	0.191558	PHKG1
2.19227	-1.26228	1.58863	-0.79457	0.426863	0.857285	FAM66C
53.9731	1.26071	0.545065	2.31295	0.0207253	0.295818	PLPP2
14.5731	-1.25904	0.712603	-1.76682	0.0772582	0.507285	EPCAM
2.94144	1.25864	0.934542	1.3468	0.178045	0.678301	IL17RE
2.36208	1.25842	1.49087	0.84408	0.398625	0.844003	AC023043.1
3.40757	-1.25808	1.49808	-0.839794	0.401024	0.845038	TMEM74
244.834	-1.25793	0.397946	-3.16106	0.00157194	0.0704047	HSPA2
262.769	-1.25787	0.670672	-1.87554	0.0607178	0.466867	KRT7
30.0642	1.25746	0.488813	2.57248	0.0100973	0.1999	NFXL1
31.4481	1.2564	0.400194	3.13948	0.0016925	0.0728744	KCTD18
57.5852	-1.25619	0.439955	-2.85526	0.00430018	0.12102	SLC25A30
31.0181	-1.25481	0.527383	-2.37932	0.0173448	0.269486	DHODH
50.9768	1.25397	0.377635	3.32059	0.000898285	0.0492902	FDXR
37.1388	-1.25287	0.471452	-2.65747	0.00787297	0.17229	DENND3
2.34483	-1.25275	1.6476	-0.760348	0.447047	0.867283	AL022068.1
12.7639	-1.25257	1.61705	-0.774606	0.438572	0.862019	COLEC10
58.011	-1.25243	0.433865	-2.88667	0.00389339	0.114299	NCALD
55.2124	-1.25111	0.624666	-2.00285	0.045193	0.419838	BMP4
188.841	-1.24901	0.407551	-3.06468	0.00217904	0.0852875	NDN
98.1347	-1.24796	0.42147	-2.96097	0.00306673	0.0988279	PMEPA1
2.25823	-1.2461	1.30824	-0.952506	0.340841	0.819796	FBXW4P1
3.23519	-1.24602	1.57408	-0.791587	0.428602	0.858063	LRRC6
2.49219	-1.24559	1.42422	-0.874578	0.381804	0.838093	GJB2
49.1236	-1.24448	0.450505	-2.76241	0.0057376	0.144463	ZC3H12A
19.7634	-1.24398	0.767017	-1.62184	0.104838	0.572577	PDK4
7.50073	1.24394	0.665482	1.86923	0.0615911	0.468494	PXN-AS1
7.94769	-1.24394	0.887503	-1.40161	0.161031	0.655956	IPMK
21.4815	-1.24357	0.746444	-1.66599	0.0957154	0.553158	ZSWIM5
66.484	-1.24207	0.50154	-2.47651	0.0132674	0.231501	FAM89A
7.83634	-1.24114	1.04259	-1.19044	0.233873	0.738923	FRMD3
2.92557	-1.24079	1.60965	-0.770844	0.440799	0.863191	AC092123.1
5.10464	1.23792	0.889467	1.39175	0.163998	0.658492	USF1
6.89492	1.23789	0.720109	1.71904	0.0856078	0.530268	LINC00476
5.26966	-1.23744	0.892775	-1.38607	0.165727	0.660356	ZNF793
9.5046	-1.23726	1.00018	-1.23704	0.216073	0.723362	OLFML2A
14.4899	-1.23722	0.574028	-2.15534	0.0311353	0.355501	B3GALT4
15.9047	1.23711	0.677811	1.82516	0.0679772	0.482065	SIX4
4.0559	-1.23707	1.35694	-0.911662	0.361946	0.827933	AL583722.2
205.249	-1.2368	0.433777	-2.85123	0.00435506	0.121959	TNFRSF11B
8.78765	-1.2356	0.671692	-1.83954	0.0658361	0.479171	DLGAP1-AS1
8.48859	1.23554	1.19679	1.03238	0.301892	0.794477	TNIK
15.9523	-1.23529	0.754918	-1.63632	0.101772	0.566218	CHI3L1
2.95386	1.2349	1.42912	0.864098	0.387534	0.840772	KLHL6
2.4173	1.23364	1.3357	0.923586	0.355702	0.826914	DLGAP1-AS2
11.2475	-1.23316	0.626247	-1.96913	0.0489376	0.433368	MPP3
34.3207	-1.23285	0.486347	-2.53491	0.0112476	0.211978	KLHL24
12.9672	-1.23143	0.59546	-2.06803	0.0386371	0.393072	ZHX1-C8orf76
4.35935	-1.23086	1.34602	-0.914441	0.360485	0.827933	SIGLEC15
7.52097	-1.23085	0.745393	-1.65128	0.0986816	0.55833	CBWD5
13.0361	-1.23057	0.575108	-2.13971	0.032378	0.363999	AC103740.2
2.58538	1.23031	1.58352	0.776943	0.437192	0.861318	MTSS1
781.841	1.23019	0.35003	3.51452	0.00044055	0.032746	COL6A2
4.87644	1.22978	1.07772	1.1411	0.253829	0.755387	APOL1
6.50975	-1.22959	1.02364	-1.20119	0.229676	0.735457	HES5
16.0176	-1.22855	0.664028	-1.85015	0.0642922	0.4736	CCNJ
28.3253	-1.22846	0.596627	-2.05901	0.0394935	0.395048	OAS3
2.3524	-1.22742	1.66868	-0.735562	0.461997	0.872095	RNASEK
7.46339	-1.22712	1.13268	-1.08338	0.278641	0.778122	TOP3B
5.62664	1.22526	0.994015	1.23263	0.217712	0.724534	AC092902.2
141.38	-1.22421	0.304156	-4.02495	5.69884e-05	0.00856297	EDN1
2.85643	1.22358	1.08669	1.12598	0.260175	0.762424	LTB4R
17.2302	1.22188	0.716109	1.70628	0.0879556	0.539786	C1orf54
13.5225	1.22155	0.548425	2.22738	0.0259218	0.326924	ZNF500
2.93176	1.22113	1.89696	0.643731	0.51975	0.897143	IKZF1
77.0487	-1.22046	0.430058	-2.83789	0.0045413	0.125224	GPR137B
7.02842	1.22034	0.843017	1.44759	0.147732	0.639614	FAM86FP
3.64125	-1.21987	1.11039	-1.0986	0.271943	0.771702	FOXD2
21.4116	-1.21961	0.842176	-1.44816	0.147572	0.639614	TMC6
2.89278	1.21949	1.56799	0.777742	0.436721	0.861318	AL133520.1
2.36142	-1.21844	1.55678	-0.782665	0.433824	0.861038	AC090515.2
3.46258	-1.21757	1.23522	-0.985705	0.324278	0.810781	TMEM198
5.43684	-1.21753	1.47137	-0.827486	0.407962	0.847478	GABRA2
5.16366	-1.21533	1.14103	-1.06511	0.286824	0.782888	AC007228.2
128.765	-1.2153	0.389353	-3.12132	0.0018004	0.0748774	ISYNA1
10.3248	-1.21505	1.02352	-1.18712	0.235179	0.739606	ADAMTS19
76.1378	1.21464	1.05071	1.15602	0.247672	0.750228	LPXN
211.806	-1.21451	0.421922	-2.87852	0.00399549	0.115836	KRT34
9.40576	1.21439	0.674437	1.8006	0.0717667	0.49016	MINCR
5.18101	1.21432	1.14795	1.05781	0.290142	0.784995	VAX2
41.0318	-1.21249	0.411494	-2.94655	0.00321343	0.102288	CDC25A
2.21053	1.21229	1.07761	1.12499	0.260595	0.762513	AC009061.2
14.2212	-1.21185	0.835409	-1.4506	0.146891	0.639232	PTCH1
4.66021	1.21128	0.942496	1.28518	0.198728	0.705545	ZNF589
17.5045	1.21098	0.685073	1.76766	0.0771171	0.507122	LRIG1
3.50084	1.20872	1.57299	0.768423	0.442236	0.864067	AL606834.2
208.736	-1.20734	0.353136	-3.41891	0.000628715	0.0416382	NAMPT
23.3713	1.20683	0.559172	2.15825	0.0309083	0.354608	ZNF25
334.12	-1.20682	0.492906	-2.44838	0.0143499	0.24218	MGAT5
14.6392	-1.20636	0.647231	-1.86388	0.0623391	0.469327	TMEM52B
16.3162	1.20635	1.42577	0.846106	0.397494	0.843904	EGR2
19.1111	-1.20591	0.721549	-1.67128	0.0946673	0.55143	ZNF254
6.39754	1.20376	0.615673	1.95518	0.0505613	0.438302	STARD9
19.2649	-1.20302	0.729596	-1.64888	0.0991724	0.55903	MSL2
2.44434	-1.20241	1.64922	-0.729078	0.465954	0.874276	RUNDC3B
23.0371	1.20183	0.550938	2.18143	0.0291514	0.344654	PPP1R3B
72.4328	-1.20026	0.415778	-2.88677	0.00389214	0.114299	TNFRSF21
15.4014	1.20023	0.594879	2.01761	0.0436321	0.413701	NUDT12
6.77911	-1.20015	0.799629	-1.50089	0.133384	0.622119	CEND1
13.1319	1.20003	0.584864	2.05181	0.0401877	0.397722	IPP
4.48059	-1.1989	1.12422	-1.06643	0.286231	0.782605	ZNF845
166.623	-1.19745	0.259846	-4.60833	4.05925e-06	0.00109085	PFKFB3
15.4023	1.19658	0.826704	1.44741	0.147781	0.639614	SEL1L3
8.2518	-1.19603	0.887814	-1.34716	0.177929	0.678226	ZKSCAN7
3.53272	-1.19577	1.3265	-0.901443	0.367353	0.829536	AC120114.2
3.55735	1.19537	1.44563	0.826882	0.408304	0.847575	HMSD
11.9157	1.19508	0.666703	1.79253	0.0730482	0.494801	FAM161B
3.23536	-1.19488	1.82043	-0.656372	0.511585	0.896267	AC093627.4
4.97156	1.1948	0.889923	1.34258	0.179407	0.680213	AL121832.2
91.7567	-1.19476	0.863073	-1.3843	0.166265	0.661183	LYPD1
3.79031	-1.19439	1.34721	-0.886566	0.375313	0.833472	AC040977.1
68.0376	-1.19415	0.587712	-2.03186	0.042168	0.407226	TRIB1
56.4197	-1.19354	0.31453	-3.79467	0.000147841	0.0161401	KAT2A
3.79341	-1.19345	1.21439	-0.982759	0.325726	0.812238	DDN-AS1
17.129	-1.19345	0.656416	-1.81813	0.0690444	0.484996	PRRT3
14.6744	-1.19342	0.724181	-1.64795	0.0993622	0.559227	DBP
7.57685	1.19308	0.800716	1.49001	0.136221	0.624801	MAN1B1-DT
19.5704	1.19192	0.537564	2.21726	0.0266055	0.332051	CEP192
2.82068	-1.19171	1.57168	-0.758241	0.448307	0.867935	CIRBP-AS1
34.2866	-1.19146	0.506163	-2.35391	0.0185772	0.278246	SATB2
2.37107	1.19122	1.26062	0.94495	0.344684	0.821248	ZNF681
2.78311	1.1912	1.33087	0.895052	0.370759	0.831524	EFCAB13
4.6594	1.18946	1.04154	1.14201	0.253448	0.755317	TPK1
3.7897	1.18887	0.916955	1.29655	0.194788	0.700961	PRH1
43.9012	-1.18857	0.316542	-3.75485	0.000173442	0.0177695	C6orf136
536.467	-1.18797	0.34959	-3.39818	0.000678362	0.0430883	DUSP6
62.9084	1.18607	0.429781	2.75971	0.00578527	0.145402	STK17B
2.8659	1.18559	1.98863	0.596181	0.551054	0.908763	TMC8
35.3926	-1.18418	0.466946	-2.536	0.0112126	0.211736	A4GALT
17.4955	-1.18371	0.538545	-2.19798	0.0279505	0.338786	U62317.3
2.70782	-1.18348	1.51575	-0.780786	0.434928	0.861066	AC130371.2
3.66382	1.18308	0.934406	1.26613	0.205467	0.714731	KTN1-AS1
5.98284	1.1791	2.19631	0.536856	0.591367	0.919922	KLHL3
4.22929	-1.17859	1.22497	-0.962134	0.335982	0.818487	ARHGAP45
13.716	1.17791	0.608979	1.93423	0.0530845	0.446362	ZNF415
46.0557	1.17722	0.625524	1.88198	0.0598391	0.463778	MAMDC2
57.5262	-1.17703	0.333945	-3.5246	0.000424117	0.0323859	MCOLN1
8.21286	1.17509	0.650227	1.8072	0.0707318	0.488826	TIAM2
10.1511	-1.1748	0.81228	-1.4463	0.148093	0.639905	PCBP1-AS1
139.916	1.1737	0.41571	2.82337	0.00475218	0.129448	ST6GALNAC5
10.2247	-1.17361	0.960945	-1.22131	0.22197	0.729925	CCL26
4.08844	1.17358	1.02018	1.15037	0.249994	0.751461	PCDHGA10
221.109	-1.17219	0.412742	-2.84001	0.00451115	0.125077	KRTAP1-5
10.3782	-1.17202	0.611405	-1.91694	0.0552461	0.453434	BCAM
2.67805	1.17051	1.55933	0.750651	0.452863	0.869273	EFR3B
19.9138	-1.17046	0.515451	-2.27074	0.0231627	0.310417	GNG2
3.35637	-1.16975	1.49615	-0.781842	0.434308	0.861038	OSBP2
3.17846	1.16969	1.37963	0.847828	0.396534	0.842886	RNF144B
62.4372	-1.16846	0.339546	-3.44125	0.000579039	0.0392012	PDE9A
3.14139	-1.16782	1.21604	-0.960347	0.336881	0.818953	AC141586.1
7981.92	-1.16608	0.259318	-4.49673	6.90071e-06	0.0016626	CTGF
10.8411	-1.16578	1.18416	-0.984486	0.324877	0.811451	NR4A2
7.44089	1.1649	0.696305	1.67298	0.0943315	0.55143	TRPC1
2.63978	1.16475	1.757	0.662919	0.507382	0.894544	AC012603.1
14.6451	-1.16469	0.509607	-2.28546	0.0222859	0.305316	RBKS
2.97213	-1.16428	1.76076	-0.661235	0.508462	0.894544	AC131956.2
14.4157	1.16412	0.574303	2.02701	0.0426609	0.410002	ABHD18
6.39842	-1.16412	1.27021	-0.91648	0.359415	0.827556	ARSG
94.9942	1.1637	0.47273	2.46167	0.0138292	0.236535	APBB1IP
11.5381	-1.16351	0.722676	-1.61	0.107399	0.577705	AL354740.1
55.0837	-1.16322	0.309163	-3.76247	0.000168245	0.0177695	PPM1D
22.9863	-1.16267	0.592223	-1.96324	0.0496186	0.435691	AASS
24.8246	1.16125	0.847492	1.37021	0.17062	0.667481	GFRA1
45.2442	1.16102	0.512531	2.26528	0.0234958	0.312101	SSPN
22.1536	-1.16077	0.467057	-2.48527	0.0129452	0.230179	NR1D1
25.2368	-1.16062	0.488046	-2.37809	0.0174024	0.269486	KIAA1549
24.675	-1.16003	0.528116	-2.19655	0.0280529	0.33896	MAML3
399.288	1.15936	0.283603	4.08795	4.35208e-05	0.00717043	MIR100HG
205.12	-1.15851	0.788368	-1.4695	0.141696	0.634635	CCL3L1
24.143	-1.15798	0.428672	-2.70132	0.00690654	0.160879	DNAJA4
2.12023	1.15783	1.65812	0.698277	0.485004	0.885602	AC106886.5
7.65306	-1.15777	1.89216	-0.611878	0.540619	0.905011	GABBR2
19.9119	-1.15711	0.536831	-2.15545	0.0311267	0.355501	CCNJL
24.0735	-1.1567	0.493149	-2.34554	0.0189994	0.28095	GK
15.3976	-1.15578	0.577256	-2.0022	0.0452627	0.419838	AC080038.1
3.34579	-1.15547	1.37324	-0.841414	0.400116	0.845038	CD96
40.7421	-1.15514	0.428922	-2.69312	0.00707868	0.162693	ARSA
5.57439	1.15504	0.677936	1.70376	0.0884256	0.540297	AL022311.1
10.4006	1.15477	0.631849	1.82761	0.0676085	0.482065	FBXO27
71.3392	-1.15337	0.495532	-2.32753	0.0199371	0.289305	BMP2
3.8367	-1.15257	0.970189	-1.18799	0.234838	0.739606	TCEANC
10.5575	-1.15075	0.649588	-1.77151	0.0764764	0.505048	PCDH1
3.61907	-1.15041	1.18184	-0.973407	0.330351	0.815053	AC131206.1
38.0393	-1.15002	0.449638	-2.55767	0.0105377	0.204803	RTN4R
4.76222	-1.14955	1.0837	-1.06076	0.288798	0.783938	AC092279.1
64.7817	-1.14914	0.812597	-1.41416	0.157316	0.651852	HCAR2
6.8391	1.14851	0.730299	1.57265	0.1158	0.594047	NCK1-DT
3.37947	1.14834	1.08214	1.06118	0.288609	0.783938	ZNF670
101.728	1.14818	0.379265	3.02737	0.00246694	0.0888479	CDC42EP5
2.98778	1.14802	1.1694	0.981721	0.326237	0.812824	AP002495.2
2.20071	-1.14746	1.70458	-0.67316	0.500845	0.889987	GAB3
8.96611	1.14742	0.646941	1.77361	0.076128	0.504531	ZNF701
4.0452	-1.14731	0.88855	-1.29122	0.196627	0.702908	NBPF8
3.97202	-1.14665	1.28818	-0.890127	0.373398	0.831906	ANO7
2.69775	1.1464	0.989268	1.15884	0.246522	0.749379	SAMD3
2.69682	1.14624	1.59802	0.717284	0.473199	0.87941	USP3-AS1
10.4592	-1.14588	0.710726	-1.61226	0.106905	0.575902	ZNF837
4.624	1.14576	1.2167	0.941696	0.346348	0.821719	AL590004.4
60.6777	-1.14535	0.420618	-2.72302	0.00646883	0.154522	HERC3
6.99985	1.14429	0.843417	1.35673	0.174866	0.673978	ZNF70
9.60496	-1.14294	0.6447	-1.77283	0.0762569	0.504531	KDM7A
18.9894	1.1424	0.568316	2.01015	0.0444158	0.416859	ACSF2
121.911	1.14144	0.479367	2.38115	0.0172588	0.269402	HMGA2
5.55531	-1.14121	0.734739	-1.55321	0.120372	0.602679	ANO8
5.27708	1.14006	0.80278	1.42014	0.155568	0.649776	BBS1
88.4082	-1.13996	0.456867	-2.49516	0.0125901	0.22751	GCNT4
12.2391	-1.13942	1.63014	-0.698971	0.48457	0.885602	CYS1
2.65359	1.13913	1.62011	0.703121	0.48198	0.884348	OASL
7.06659	-1.13883	1.04222	-1.09269	0.274529	0.774215	ERVK13-1
5.26954	-1.13781	1.1883	-0.957509	0.33831	0.819333	PARM1
15.3788	1.1377	0.691027	1.64638	0.0996847	0.55966	MPP4
8.30191	1.13707	0.771774	1.47331	0.140666	0.633066	DNAH5
2.87684	-1.13692	1.15927	-0.980725	0.326728	0.813306	SFMBT2
23.463	1.13638	0.634435	1.79117	0.0732661	0.495195	DYSF
4.55247	-1.13621	1.31549	-0.863711	0.387747	0.840772	RAD52
50.8348	-1.13563	0.62313	-1.82246	0.0683855	0.483858	S100A8
5.29144	-1.13523	0.987632	-1.14945	0.25037	0.751461	LINC01117
5.70267	-1.13428	0.966814	-1.17321	0.24071	0.743267	CABCOCO1
13.3394	-1.13414	0.867125	-1.30793	0.190896	0.696557	PSD4
4.58354	-1.13393	1.01842	-1.11342	0.265529	0.767335	IL20RB
292.933	1.13388	0.258942	4.37888	1.1929e-05	0.00252569	SDC4
95.9945	1.13375	0.37473	3.02551	0.00248218	0.089038	GALNT6
28.6022	-1.13319	0.755528	-1.49987	0.133648	0.622119	C5AR1
25.5847	-1.13319	1.11568	-1.0157	0.309773	0.799699	AC011503.1
3.94215	-1.13278	1.32935	-0.852134	0.39414	0.842753	PRF1
6.13469	-1.13263	0.86307	-1.31233	0.189409	0.69518	CA5BP1
6.23284	1.13189	0.651613	1.73706	0.0823762	0.520572	C16orf95
758.806	-1.13115	0.303714	-3.72437	0.000195802	0.0194052	ITGA1
3.9844	1.13063	1.04515	1.08179	0.279348	0.778503	BNC2-AS1
52.5916	1.13055	0.466348	2.42426	0.0153398	0.252337	CACNA2D1
160.962	-1.13052	0.742099	-1.52341	0.127657	0.613019	OSM
6.41296	-1.13017	0.911588	-1.23979	0.215054	0.723329	GPR135
7.35452	-1.13017	0.80772	-1.39921	0.16175	0.655956	KDM4D
6.38799	1.1299	0.985163	1.14692	0.251415	0.75244	C2orf88
15.1051	-1.12842	0.666433	-1.69323	0.090412	0.544282	GJC2
16.876	-1.12834	0.697138	-1.61853	0.105549	0.573383	IFITM10
6.99403	1.12811	0.849804	1.32749	0.184346	0.686947	C5orf63
7.08254	1.12739	1.12565	1.00154	0.316564	0.804889	RARRES3
112.926	-1.12724	0.445679	-2.52926	0.0114303	0.213716	FAM20C
11.6546	-1.12721	0.833534	-1.35232	0.176272	0.676523	AC023157.3
33.2329	-1.1267	0.389331	-2.89394	0.00380435	0.112808	SMOX
21.3951	-1.12647	0.515539	-2.18503	0.0288864	0.344654	ANKRD16
4.9341	-1.12638	0.866687	-1.29964	0.193723	0.700364	QPCTL
7.1232	-1.12623	0.949836	-1.18571	0.235738	0.739606	SH3TC1
5.41455	-1.12616	0.868508	-1.29666	0.19475	0.700961	APOC1
179.697	-1.1261	0.269776	-4.17419	2.99051e-05	0.00535761	GNAI1
62.2482	1.12516	0.914306	1.23061	0.218467	0.725662	ERAP2
4.25751	1.12432	1.2233	0.919089	0.358049	0.827556	AC013652.1
65.5353	-1.12244	0.464779	-2.41501	0.0157349	0.255972	AP001972.5
8.86691	1.12233	0.678967	1.653	0.0983308	0.557886	CCR10
15.102	-1.12214	0.837719	-1.33952	0.180403	0.681337	PSG1
24.9213	1.12103	0.509021	2.20233	0.0276418	0.336991	LINC01615
8.39561	-1.12072	0.768317	-1.45867	0.144656	0.63747	RHEBL1
14.5161	-1.12	0.600327	-1.86565	0.0620906	0.468749	CDK5R1
2.48902	-1.11959	1.42585	-0.785211	0.43233	0.859896	RNF139-AS1
33.4496	-1.1177	1.09329	-1.02233	0.306626	0.796964	ITGA8
2.59115	-1.11751	1.83328	-0.609568	0.542148	0.905946	AC102953.2
101.322	-1.11725	0.348928	-3.20196	0.00136494	0.0641676	HES4
8.05152	-1.11608	1.08179	-1.0317	0.302211	0.79501	ITGB2
42.0191	1.11607	0.524431	2.12816	0.033324	0.368594	AMOTL1
40.4587	-1.11496	0.470661	-2.36891	0.0178404	0.272461	SPSB2
111.843	-1.11462	0.40925	-2.72356	0.00645821	0.154522	OSR2
22.7049	-1.11457	0.68406	-1.62934	0.10324	0.568656	RASGRF2
5.38807	-1.11453	0.960138	-1.1608	0.245723	0.749145	GRASP
6.63777	1.11407	0.774585	1.43828	0.150355	0.642525	SMIM1
3.3354	-1.11391	1.48745	-0.74887	0.453935	0.870044	MST1
6.77455	-1.11381	1.0707	-1.04027	0.298216	0.791999	RASSF4
8.47507	-1.11282	0.705518	-1.5773	0.114725	0.592659	PHLDB3
17.6014	-1.11271	0.725494	-1.53373	0.125097	0.610098	ST7-AS1
28.947	1.11271	0.385859	2.88372	0.00393007	0.115134	SP140L
7.65248	-1.11246	0.959191	-1.15979	0.246134	0.749179	PSD
55.0174	1.11235	0.438014	2.53953	0.0111002	0.210467	RHOJ
132.654	1.11221	0.328373	3.38702	0.000706556	0.043867	CDK6
4.62011	1.11214	1.13216	0.98232	0.325942	0.812327	FZD9
101.754	-1.11157	0.409574	-2.71398	0.00664805	0.158262	BHLHE40
5.78115	1.11066	1.17946	0.941672	0.34636	0.821719	AC103746.1
7.18241	-1.11035	0.809441	-1.37175	0.170142	0.665983	SLC25A53
16.7216	1.10893	1.02068	1.08646	0.277274	0.77631	SFRP1
20.152	-1.1084	0.774494	-1.43113	0.152393	0.645676	PLPP4
5.74655	-1.10502	1.11682	-0.989442	0.322447	0.808989	AC012625.1
3.63491	-1.10478	1.04071	-1.06155	0.288438	0.783938	SLC25A45
4.50917	1.10259	1.02715	1.07344	0.283074	0.779444	C17orf107
8.11403	1.10249	1.14681	0.961356	0.336373	0.818899	PTPRB
56.3214	-1.10214	0.432372	-2.54906	0.0108015	0.207435	CTXN1
5.37321	-1.10174	1.38085	-0.79787	0.424946	0.856195	TUBB2B
35.3509	-1.10122	0.457189	-2.40867	0.016011	0.257762	SLC26A11
5.5096	-1.10109	1.07049	-1.02859	0.303673	0.795705	TDRP
6.3134	1.10085	0.811037	1.35734	0.174675	0.67391	ZNF284
31.4922	-1.10042	0.532877	-2.06505	0.0389183	0.393072	KLF11
2.26581	-1.09955	1.43654	-0.76541	0.444027	0.865872	AC015813.1
62.2749	-1.09945	0.400415	-2.74577	0.00603688	0.148693	TGFBR1
2.48813	1.09903	1.50313	0.731161	0.464681	0.87348	EBLN2
11.2918	-1.09873	0.862876	-1.27333	0.2029	0.71082	AP003352.1
6.4075	-1.09797	1.30788	-0.839503	0.401187	0.845038	LDLRAD4
4.22626	-1.09745	1.20979	-0.907144	0.364331	0.828754	ZNF876P
73.7302	-1.09715	0.361112	-3.03826	0.00237946	0.0878527	GPNMB
28.0113	-1.09694	0.608029	-1.80409	0.0712169	0.49016	PRELP
539.212	-1.09573	0.589192	-1.85971	0.0629267	0.47046	RGCC
2.60971	1.09441	1.74506	0.627146	0.530564	0.901772	OLMALINC
20.4713	-1.09428	0.550897	-1.98636	0.0469928	0.426414	GPX3
9.42793	-1.09304	0.807603	-1.35344	0.175915	0.67592	DTNB
3.37222	-1.09199	1.88725	-0.578615	0.562849	0.912217	AC009237.3
3.16161	-1.09124	1.11446	-0.979163	0.327499	0.813306	AC064807.1
11.4278	1.09052	0.866625	1.25836	0.208263	0.718156	PTGER4
8.90844	1.09029	0.76637	1.42267	0.154832	0.649484	AC025171.1
7.014	-1.08963	1.03	-1.05789	0.290104	0.784995	GJA3
11.8546	-1.08887	1.02651	-1.06075	0.288802	0.783938	C1QTNF7
19.7898	-1.0876	0.438648	-2.47944	0.0131588	0.231054	HHLA3
11.8857	1.0876	0.705651	1.54127	0.12325	0.608559	ABCA5
8.91371	1.08755	0.744488	1.4608	0.144071	0.636653	PHLPP1
7.855	1.08742	0.769259	1.41359	0.157482	0.651852	PAX8
17.8095	1.08566	0.56685	1.91525	0.0554604	0.453434	ARMCX4
3.54945	1.08551	1.19524	0.908197	0.363774	0.828552	AMACR
4.90493	-1.08533	1.23655	-0.877704	0.380104	0.837059	AL161772.1
3.34988	1.08528	1.48795	0.729378	0.465771	0.874235	KCTD16
5.65083	-1.08449	1.12187	-0.966686	0.333701	0.817163	ALG11
2.21015	-1.08384	1.49127	-0.726791	0.467354	0.874857	CLDN3
15.6106	1.08353	0.586333	1.84797	0.0646061	0.474591	CADPS
5.93819	-1.08327	1.16122	-0.932875	0.350884	0.823838	TUB
3.25972	1.08246	1.04072	1.04011	0.298289	0.791999	AL592166.1
15.9503	-1.08231	0.746804	-1.44926	0.147264	0.639487	PTAFR
5.95424	-1.082	1.06256	-1.01829	0.308541	0.798766	ZNF530
31.3473	1.0819	0.611881	1.76816	0.0770348	0.506819	KITLG
4.2946	-1.08164	0.978978	-1.10487	0.269217	0.769677	AC092687.3
22.4238	-1.08079	0.527275	-2.04976	0.0403881	0.398857	RHOF
282.163	-1.08053	0.319798	-3.3788	0.000728024	0.0442322	ETS2
3.01102	1.0804	1.3536	0.79817	0.424772	0.856195	PPP1R36
42.1648	1.08021	0.569424	1.89702	0.0578255	0.459383	PAX8-AS1
2.25674	-1.07998	1.84187	-0.586349	0.557641	0.910528	AC002454.1
7.79898	1.07994	0.669739	1.61247	0.106859	0.575876	AC245140.2
5.62222	-1.07955	1.16544	-0.926302	0.354289	0.826204	PCSK9
38.1511	-1.07946	0.459683	-2.34826	0.0188612	0.279498	SEMA3B
5.54612	1.07935	0.954321	1.13101	0.25805	0.759828	AL354920.1
6.3203	1.07928	0.941495	1.14635	0.251652	0.752692	CYTH4
3.81851	1.07875	1.04442	1.03287	0.301664	0.794477	TRIM66
4.20157	-1.07809	1.03884	-1.03779	0.299369	0.793356	PPM1H
37.1615	-1.07796	0.521065	-2.06876	0.0385685	0.393072	DUSP2
5.32156	1.07717	1.20435	0.894404	0.371106	0.831524	ZNF718
2.36035	1.0769	1.36484	0.789028	0.430096	0.858962	AP002761.3
8.35253	1.07672	1.20766	0.891581	0.372618	0.831524	COL15A1
13.2083	1.07609	0.620707	1.73365	0.0829794	0.521993	CACNA1C
6.76656	1.07502	0.903362	1.19002	0.234038	0.73915	LURAP1
10.5314	1.07491	0.771613	1.39307	0.163599	0.65788	CCDC125
25.4685	-1.07485	0.647664	-1.65958	0.0969987	0.554742	ZNF804A
2.28051	-1.07377	1.43404	-0.748776	0.453992	0.870044	SPINT1
15.8742	-1.07342	0.612972	-1.75117	0.0799158	0.515232	SPIN4
22.446	-1.07289	0.501099	-2.14107	0.0322686	0.363647	ATXN7L2
5.18703	-1.07265	0.956595	-1.12132	0.262153	0.763908	ARC
4.66557	-1.07261	0.98354	-1.09056	0.275467	0.77489	SPIN3
2214.23	-1.07238	0.40919	-2.62075	0.00877376	0.185062	COL12A1
5.7384	-1.07235	1.2178	-0.880557	0.378558	0.836226	CCDC191
5.24158	-1.07215	1.03281	-1.03809	0.299226	0.793132	PLEKHA8P1
7.79277	1.07129	0.801228	1.33706	0.181204	0.682641	AL645933.2
4.69248	1.07122	1.11013	0.964947	0.334571	0.81818	TMEM130
34.3843	-1.07101	0.450545	-2.37714	0.0174476	0.269704	CSDC2
5.34787	-1.07013	0.879765	-1.21638	0.22384	0.731511	CLMAT3
50.0236	-1.06954	0.60879	-1.75683	0.0789469	0.51288	HMGN5
18.8696	-1.0693	0.611278	-1.74928	0.0802429	0.516325	PAOX
26.6748	-1.06809	0.535947	-1.9929	0.0462722	0.423853	PCMTD2
8.63301	-1.06806	0.773822	-1.38024	0.167511	0.663117	ZKSCAN3
3.20093	1.06778	1.32211	0.807637	0.4193	0.853627	MIR193BHG
5.80629	1.0676	0.883123	1.20889	0.226703	0.732475	PFKFB2
21.3853	-1.06725	0.567928	-1.87921	0.0602165	0.465412	MORN4
14.7049	-1.06693	0.80315	-1.32843	0.184035	0.686338	CUTALP
39.7153	-1.06657	0.737219	-1.44675	0.147966	0.63975	ITGAX
59.4591	-1.06439	0.574457	-1.85286	0.0639018	0.473279	POC1B
9.89916	-1.06411	1.01024	-1.05331	0.292197	0.787073	MYRF
2.30728	-1.06406	1.38422	-0.768713	0.442064	0.863969	TSPOAP1-AS1
68.1138	1.06399	0.364776	2.91683	0.00353608	0.108688	VAMP5
126.147	-1.06272	0.279408	-3.80346	0.000142691	0.0158175	ZNF516
8.04139	1.06188	0.872313	1.21731	0.223485	0.730864	AC008443.1
5.18399	1.06165	0.727346	1.45962	0.144395	0.636998	AC010343.1
4.48226	-1.06106	1.01615	-1.0442	0.296394	0.791052	KMT2E-AS1
5.27176	1.06096	0.955107	1.11082	0.266644	0.768739	AL590326.1
87.3317	-1.06051	0.458074	-2.31515	0.020605	0.2948	LCP1
12.6466	-1.05961	0.903353	-1.17297	0.240806	0.743267	ZNF547
2.85659	-1.05915	1.35245	-0.783132	0.43355	0.860816	CXADR
8.78012	-1.05907	0.758098	-1.39701	0.16241	0.655956	ZNF600
127.253	-1.05834	0.292123	-3.62292	0.0002913	0.0257635	DIXDC1
222.986	-1.05796	0.30478	-3.47124	0.000518057	0.0366114	PODXL
3.45777	1.05706	0.8081	1.30808	0.190845	0.696557	NPM1P27
5.56857	1.05688	0.908607	1.16319	0.244752	0.748396	ZNF425
9.7811	1.05678	0.783659	1.34852	0.177491	0.67789	SLC27A3
3.0569	-1.05664	1.35605	-0.779202	0.435861	0.861085	IGHM
633.5	-1.0566	0.257426	-4.10448	4.05228e-05	0.00690568	F2R
1339	-1.05574	0.31385	-3.36384	0.000768653	0.0454883	DUSP1
141.861	1.05522	0.287783	3.66673	0.000245668	0.0227528	ADD3
3.00806	-1.05473	1.22254	-0.862742	0.388279	0.841342	ZCCHC18
8.61009	-1.0547	0.966114	-1.09169	0.274969	0.774368	TSPAN12
3.67107	-1.0545	1.25823	-0.838079	0.401986	0.845038	AL049838.1
26.6999	-1.0544	0.522186	-2.01921	0.0434658	0.413701	ITGB3
2.70131	-1.05432	1.8697	-0.5639	0.572822	0.914545	LINC01013
65.2061	1.05365	0.337266	3.12409	0.00178355	0.0743981	NIN
4.66553	-1.05345	1.11808	-0.942197	0.346092	0.821674	AC025857.2
57.7927	1.0529	0.411172	2.56074	0.010445	0.203284	MEIS2
5.92888	1.05278	1.17744	0.894124	0.371255	0.831524	SCN2A
21.7987	-1.05249	0.666346	-1.57949	0.114224	0.592659	SMIM25
5.19073	1.05228	0.973531	1.08089	0.279744	0.778597	FCHO1
5.42471	-1.05205	1.05042	-1.00155	0.31656	0.804889	WNT5A-AS1
38.5721	1.05155	0.533569	1.97079	0.0487479	0.432785	DCHS1
23.1817	-1.05071	1.13876	-0.922678	0.356175	0.827226	NFIB
3.07602	1.05021	1.17611	0.892956	0.371881	0.831524	ADAT3
2.77384	1.04899	1.27884	0.820267	0.412064	0.849325	ARHGEF33
2.21596	-1.04898	1.74181	-0.602237	0.547017	0.907299	AC116407.2
2.36823	1.04898	1.4922	0.702972	0.482073	0.884371	LINC01534
656.904	-1.04707	0.32768	-3.1954	0.00139635	0.0646115	AMIGO2
5.28761	-1.0468	0.862376	-1.21386	0.224803	0.731886	HS3ST1
11.7769	-1.04634	0.817197	-1.28039	0.200406	0.70653	TMEM86A
2.30064	1.04581	1.24608	0.839282	0.401311	0.845038	PABPC1P3
10.284	-1.04528	0.736746	-1.41878	0.155963	0.650072	HOXA6
103.95	1.04433	0.482544	2.16421	0.0304482	0.352943	C16orf74
13.8941	1.04408	0.624649	1.67146	0.0946306	0.55143	DGKE
18.7529	-1.04128	0.642253	-1.6213	0.104954	0.572751	PCDH19
5.57742	1.04087	0.975359	1.06717	0.285897	0.782385	VPS9D1-AS1
7.22563	-1.04086	0.848232	-1.22709	0.219787	0.727453	PTGES
47.4507	-1.03936	0.370691	-2.80384	0.00504973	0.133371	HS1BP3
3.8047	1.03762	1.29253	0.80278	0.422102	0.855582	UCN2
12.8546	1.03747	0.592371	1.75138	0.0798802	0.515232	EID2B
7.20365	-1.03733	1.30055	-0.79761	0.425097	0.856195	TDRKH
44.2391	-1.03708	0.568128	-1.82543	0.0679363	0.482065	APOE
173.436	-1.03695	0.335135	-3.09413	0.00197391	0.0801842	MITF
28.4631	-1.03621	0.543541	-1.9064	0.0565985	0.456146	SNX30
7.00824	-1.03474	0.997395	-1.03745	0.299527	0.793356	ZNF577
43.723	-1.03303	0.501523	-2.05979	0.0394186	0.395048	CDK19
3.9505	-1.03238	1.23566	-0.835495	0.403439	0.845096	FAM117B
16.0639	1.03238	0.724049	1.42584	0.153914	0.647633	ZNF614
585.945	-1.03201	0.192944	-5.34872	8.85781e-08	5.89424e-05	MLLT11
2.97634	1.03178	1.11234	0.927571	0.35363	0.825132	AKR1E2
93.8724	-1.03166	0.312168	-3.30482	0.000950384	0.0510795	PPT2
4.31592	-1.03122	1.26238	-0.816891	0.41399	0.850253	ZC2HC1C
768.198	-1.03058	0.336589	-3.06185	0.00219977	0.0852875	PKIG
202.294	-1.03054	0.268698	-3.8353	0.000125409	0.0143018	TSPAN13
9.56025	-1.03017	0.674731	-1.52678	0.126815	0.61183	LINC00899
2.14366	-1.03003	1.1372	-0.905757	0.365064	0.828754	PYCARD-AS1
2.34541	1.02971	1.70804	0.602861	0.546601	0.907258	AC079305.1
55.6957	-1.02935	0.396336	-2.59718	0.00939935	0.19259	NPC1
5.68457	-1.02929	0.83831	-1.22782	0.219516	0.727404	FAM135A
10.4615	-1.02917	0.984885	-1.04497	0.296037	0.790829	PDGFD
2.41648	1.0288	1.26622	0.812493	0.416509	0.851917	KIAA1614-AS1
22.1149	1.02877	0.767773	1.33994	0.180265	0.681186	PTPRN
2.48961	1.02847	1.22742	0.837913	0.402079	0.845038	RPS4XP16
19.9557	1.02832	0.635096	1.61916	0.105413	0.573383	ETV1
2.2862	-1.02828	1.81962	-0.565109	0.572	0.914545	GTF2IP4
18.916	-1.02762	0.722759	-1.4218	0.155085	0.649484	CCDC138
20.0905	-1.02737	0.396453	-2.59141	0.00955829	0.19402	ZNF784
17.5262	-1.02726	0.612752	-1.67648	0.0936448	0.550291	ZNF75D
11.5908	1.02675	0.7984	1.28601	0.19844	0.704882	NHS
5.42746	-1.02661	0.969559	-1.05884	0.28967	0.784728	ZNF615
2.78135	-1.02622	1.36302	-0.752901	0.451509	0.868584	TUBA3FP
32.797	-1.02489	0.314472	-3.25909	0.00111769	0.056554	TLE3
8.0815	1.02469	0.769655	1.33136	0.183071	0.685475	ZNF675
5.16208	-1.02417	1.04239	-0.982525	0.325841	0.812238	AC020928.1
4.46087	1.02357	1.09583	0.934057	0.350274	0.823838	STK26
25.736	-1.02338	0.636177	-1.60864	0.107694	0.577705	AC243829.4
10.9419	-1.02329	0.7803	-1.31141	0.189721	0.695373	FAM171A2
53.9965	1.02319	0.318257	3.21497	0.00130457	0.0622185	CD109
3.94747	-1.02291	1.46304	-0.699167	0.484448	0.885602	AL357507.1
2.44898	1.02198	1.69267	0.603768	0.545998	0.906688	AL031714.1
4.53232	-1.02126	0.841891	-1.21306	0.225107	0.731886	DNLZ
32.2816	1.02122	0.462582	2.20764	0.0272692	0.335811	SH2D4A
15.6756	-1.02093	0.932094	-1.09531	0.273382	0.773014	RGS1
4.34374	1.02085	0.929408	1.09839	0.272034	0.771702	AGAP6
6.01053	1.02085	0.933295	1.09381	0.274038	0.773931	PABPC1P4
6.06366	1.02008	0.954233	1.069	0.285069	0.781855	ZNF736
1913.69	-1.01985	0.206568	-4.93712	7.92836e-07	0.000307753	NPC2
4.09626	1.01985	1.05898	0.963048	0.335523	0.818487	AL139353.1
8.44045	-1.01984	0.966509	-1.05518	0.291342	0.786404	DPY19L2
6.59067	-1.01982	1.5224	-0.66988	0.502934	0.891313	AC021242.3
2.26354	1.01917	1.88823	0.539749	0.58937	0.919781	SUSD4
22.8367	-1.01842	0.381399	-2.67022	0.00758009	0.168938	TMEM185A
103.112	-1.01839	0.389438	-2.61503	0.00892192	0.186208	SPRY4
1093.08	-1.01797	0.181084	-5.62157	1.8923e-08	1.96548e-05	CTSD
2.11632	-1.01749	1.67502	-0.60745	0.543552	0.906567	GDPD1
7.41551	-1.01707	0.91696	-1.10918	0.267353	0.769147	AC124798.1
6.8487	1.01701	0.859662	1.18303	0.236796	0.740677	WHAMMP3
2.85227	-1.01673	0.96736	-1.05103	0.293244	0.788036	FTH1P10
3.05211	1.01671	1.09538	0.928176	0.353316	0.824935	ZNF554
5.08745	-1.01638	1.05665	-0.961895	0.336102	0.818525	HCN2
30.5909	1.01586	0.41547	2.44507	0.0144822	0.243532	IL27RA
7.99514	1.01461	0.971315	1.04458	0.296219	0.791011	ACTL10
112.281	-1.01453	0.341729	-2.96882	0.00298945	0.0983058	TRIB3
182.853	1.01439	0.323348	3.13714	0.00170603	0.0729055	MDK
8.36462	1.01321	0.706418	1.4343	0.151487	0.643746	AL691432.2
2.8398	1.01294	1.35033	0.750148	0.453166	0.869377	AC106791.1
65.509	-1.0113	0.527586	-1.91685	0.0552567	0.453434	SCX
1087.95	-1.01122	0.263724	-3.83437	0.000125885	0.0143018	EIF5A
2.40627	1.01028	2.41424	0.418468	0.675605	0.940614	IL2RA
2.18606	1.00965	1.35829	0.743322	0.457287	0.870352	GMDS-DT
51.5571	1.00964	0.517897	1.9495	0.0512356	0.440011	HRH1
5.69464	-1.0088	1.08672	-0.928304	0.35325	0.824919	AC105942.1
108.271	-1.00852	0.411639	-2.45002	0.0142848	0.241374	RTKN2
4.54279	-1.00838	0.943872	-1.06835	0.285364	0.782076	CST6
38.2766	-1.00834	0.531427	-1.89743	0.0577717	0.459383	CCDC144NL-AS1
7.3696	-1.00825	1.1726	-0.859837	0.389879	0.841973	LINC00528
3260.15	-1.00761	0.28205	-3.57246	0.000353639	0.0284009	SPON2
8.14501	-1.00743	0.770582	-1.30736	0.191089	0.696883	HIST1H2BK
7.1265	1.0073	0.948853	1.06159	0.28842	0.783938	KIAA1614
37.8005	-1.00709	0.512505	-1.96504	0.0494101	0.435677	CACFD1
241.596	-1.00708	0.229862	-4.38125	1.17998e-05	0.00252569	TSC22D4
28.1721	1.00688	0.410441	2.45317	0.0141602	0.239558	MIPOL1
419.31	-1.00671	0.186323	-5.40305	6.55167e-08	4.81858e-05	NINJ1
36.7855	1.00444	0.381881	2.63025	0.00853218	0.181474	ADPRM
2.25682	1.00417	1.45002	0.692524	0.488608	0.88679	AC007906.2
127.757	-1.00386	0.374758	-2.67869	0.00739097	0.166876	PDE5A
24.4789	1.00287	0.6787	1.47764	0.139504	0.63075	SCN8A
3.34555	1.00232	1.60145	0.625884	0.531391	0.902086	PECAM1
484.363	-1.00212	0.365171	-2.74424	0.00606518	0.148693	S1PR3
35.186	-1.00198	0.999962	-1.00202	0.316335	0.804889	CBLN2
23.9294	-1.00187	0.466049	-2.1497	0.0315789	0.359059	KCNK1
16.9317	1.00184	0.690274	1.45136	0.146679	0.639232	MEF2C
2.21401	1.00176	1.75173	0.571867	0.567412	0.913612	AC002350.1
4.92367	-1.00101	1.10654	-0.904628	0.365662	0.828754	KRTAP2-2
51.1106	1.00001	0.462467	2.16235	0.0305915	0.353294	CALHM5
18.0007	-0.999903	0.567515	-1.7619	0.0780864	0.509659	ZNF236
18.7339	0.998885	0.524629	1.90398	0.0569122	0.456802	AC018647.2
4.52083	-0.998812	1.04889	-0.952253	0.340968	0.819796	BX284668.5
185.926	-0.998624	0.318772	-3.13272	0.00173194	0.0735626	TST
5.06019	-0.997613	1.24233	-0.803016	0.421965	0.855563	C5
6.98974	-0.99692	0.970902	-1.0268	0.304516	0.795705	KLHDC9
70.7103	-0.996553	0.374605	-2.66027	0.00780772	0.172232	ABCC3
120.114	-0.995753	0.786577	-1.26593	0.205537	0.714731	LCP2
42.4284	0.995592	0.300149	3.31699	0.000909929	0.0496693	EP400
4045.81	-0.995586	0.824004	-1.20823	0.226959	0.732885	CXCL8
2.8875	0.994762	1.28553	0.773817	0.439039	0.862082	PLEKHM1P1
3.51319	-0.994355	1.42901	-0.695835	0.486532	0.885722	AC090617.9
2.23403	0.993751	1.69539	0.586149	0.557775	0.910528	AC147651.4
72.5849	-0.993363	0.360988	-2.75179	0.00592709	0.146985	MTMR3
2.19331	-0.99323	1.73525	-0.572386	0.567061	0.913612	EMID1
275.425	-0.993126	0.254735	-3.89866	9.67246e-05	0.0121768	PDGFRA
25.0382	-0.992289	0.534779	-1.85551	0.0635229	0.472667	RFX2
8.68072	-0.992131	0.767823	-1.29213	0.196311	0.702825	ADAP2
53.2849	-0.992011	0.598119	-1.65855	0.097206	0.554899	LEPR
44.9878	-0.991986	0.607173	-1.63378	0.102306	0.567985	SERPINA1
4.74191	-0.991482	0.859068	-1.15414	0.248444	0.750362	FOXO4
5.85107	0.991474	0.844649	1.17383	0.240463	0.743267	B4GALT1-AS1
13.4239	-0.991315	0.663182	-1.49478	0.134971	0.623166	LRG1
2.95592	-0.991103	1.19339	-0.830492	0.40626	0.84682	JAML
2.14157	-0.991021	1.48974	-0.66523	0.505903	0.893432	WASH6P
45.4551	-0.990237	0.408908	-2.42166	0.0154498	0.253101	LPCAT3
3.84267	0.990134	1.12161	0.882776	0.377358	0.83463	RPS21P4
3.4927	0.989856	1.02696	0.963868	0.335112	0.818405	AMT
18.8023	-0.989541	0.786678	-1.25787	0.208438	0.718301	IGSF6
10.9978	-0.989386	0.59491	-1.66308	0.0962956	0.553158	MFAP2
80.573	-0.988754	0.559896	-1.76596	0.0774026	0.507285	PI3
26.3864	0.988549	0.355553	2.78031	0.00543069	0.139347	LIMD1
3.3146	-0.98834	1.59453	-0.619833	0.535368	0.903347	TMEM156
11.0251	-0.987713	1.05211	-0.938793	0.347837	0.821992	DDIT4-AS1
56.7853	-0.987509	0.637767	-1.54839	0.121529	0.605006	TREM1
47.846	-0.987295	0.54437	-1.81365	0.0697322	0.486625	NCKAP5
18.7062	-0.987197	0.719325	-1.37239	0.169941	0.665757	NEURL1B
500.602	0.986418	0.312969	3.15181	0.00162263	0.0713171	FRMD6
11.1756	-0.986128	0.721887	-1.36604	0.171926	0.668914	GCA
1985.24	0.985787	0.52679	1.87131	0.0613022	0.468031	SRGN
56.0208	-0.985423	0.434644	-2.26719	0.0233784	0.311429	SALL1
5.96927	-0.985346	0.946998	-1.04049	0.29811	0.791999	SDCBP2-AS1
51.3	-0.983959	0.438004	-2.24646	0.0246743	0.321345	LOXL1-AS1
30.3341	-0.983581	0.458026	-2.14743	0.0317588	0.360112	THBS3
20.9364	-0.983301	0.588177	-1.67178	0.0945681	0.55143	CBARP
23.4948	0.981968	0.651343	1.5076	0.131656	0.62112	POT1
11.0997	0.98145	0.679843	1.44364	0.14884	0.640808	UBN2
3.0959	0.981344	1.43803	0.682421	0.494973	0.887874	AC023449.2
24.0101	0.981241	0.694861	1.41214	0.157909	0.652894	GAS6-DT
5.29013	0.981091	1.06836	0.918312	0.358456	0.827556	SLC25A21
17.9495	-0.981079	0.490078	-2.00188	0.0452973	0.419838	LRRC20
11.0087	-0.981041	0.787634	-1.24555	0.212929	0.722025	DAGLA
4.41877	-0.980237	0.95935	-1.02177	0.306889	0.796964	NPB
15.4828	0.979913	0.568185	1.72464	0.0845927	0.526053	DDX60
2.24262	-0.97981	1.15235	-0.850269	0.395175	0.842753	KCNJ3
7.74714	-0.97973	0.957633	-1.02308	0.306272	0.796964	ZNF2
3.35592	0.979484	1.16039	0.844102	0.398612	0.844003	FTX
59.058	-0.978878	0.373756	-2.61903	0.00881798	0.185062	DTX3
3.37775	-0.978844	1.34038	-0.730273	0.465223	0.873958	AC233723.1
7.25225	0.978442	0.797846	1.22635	0.220065	0.727857	ZNF34
14.039	0.977521	0.927431	1.05401	0.291879	0.787	TIAM1
12.9508	-0.976925	0.853026	-1.14525	0.252107	0.752952	AL139393.2
42.4273	-0.976322	0.395851	-2.46639	0.0136484	0.23531	ABCC10
34.1021	-0.976119	0.559381	-1.745	0.0809855	0.51682	CDKN1C
18.1176	0.975053	0.673858	1.44697	0.147905	0.639686	SYNM
4.89611	-0.97505	0.959409	-1.0163	0.309485	0.799545	OAS2
3.82462	-0.97497	1.20263	-0.810699	0.417538	0.852448	SYN1
3.81002	-0.974671	1.2871	-0.757262	0.448893	0.867991	DNHD1
122.359	-0.972923	0.338109	-2.87754	0.0040079	0.115955	SCARB1
33.0972	-0.972736	0.412784	-2.35653	0.0184467	0.277475	RNF38
50.6938	0.972613	0.3795	2.56288	0.0103808	0.202804	LYN
39.6183	-0.971706	0.374655	-2.5936	0.00949762	0.193469	NOC4L
4.52809	-0.971529	0.95825	-1.01386	0.310651	0.800072	AC068152.1
118.344	-0.969213	0.357619	-2.71018	0.00672458	0.159	CLCF1
8.1237	0.969127	0.793311	1.22162	0.22185	0.729925	LPP-AS2
2.5658	0.968652	1.17643	0.823384	0.410289	0.848638	AL391988.1
33.1173	0.968198	0.519979	1.862	0.0626037	0.469327	STAG3L4
4.35876	-0.968142	1.13688	-0.851578	0.394448	0.842753	RPH3AL
2.17112	-0.968136	1.86663	-0.518654	0.604002	0.923853	NPY1R
4.58788	-0.967535	1.41858	-0.682043	0.495212	0.887874	AP001528.2
33.0542	-0.966579	0.463569	-2.08508	0.037062	0.389402	SLC2A11
102.734	0.966129	0.448518	2.15405	0.0312366	0.356326	MME
13.604	-0.965838	0.762184	-1.2672	0.205085	0.714731	AP001062.1
5.06196	0.96549	1.12632	0.857208	0.39133	0.842753	AC138696.2
30.2175	0.965168	0.638975	1.51049	0.130918	0.61952	FLRT2
13.4844	-0.965033	0.665181	-1.45078	0.146841	0.639232	ARHGEF16
40.4231	-0.964749	0.374978	-2.57282	0.0100874	0.1999	ABHD6
31.5071	0.964443	0.608678	1.58449	0.113083	0.589634	OSR1
15.7031	-0.96436	0.81958	-1.17665	0.239335	0.743267	CD69
4.46184	0.963276	0.953951	1.00978	0.312603	0.802687	RRN3P3
6.12308	-0.962942	1.00086	-0.962117	0.335991	0.818487	EMC3-AS1
13.5692	-0.962136	0.556068	-1.73025	0.0835858	0.52331	PRELID3A
19.3898	-0.961564	0.593152	-1.62111	0.104995	0.572751	KHDC1
8.82442	-0.961094	0.834302	-1.15197	0.249332	0.751058	PXYLP1
12.7793	-0.960791	0.749573	-1.28178	0.199918	0.70653	C9orf72
7.12142	-0.960468	0.984772	-0.975319	0.329402	0.814413	SLC16A14
42.0982	0.959893	0.387609	2.47645	0.0132698	0.231501	RPGRIP1L
2.6392	0.959781	1.27786	0.751083	0.452603	0.869171	AC090517.2
8.92657	-0.958852	0.532305	-1.80132	0.071652	0.49016	DLG4
2.36705	0.957892	1.25884	0.760935	0.446696	0.867082	RND2
81.767	-0.95748	0.438994	-2.18108	0.0291774	0.344654	CCNG2
2.46352	0.957286	1.38578	0.690791	0.489697	0.88679	STAT4
8.86915	-0.956929	0.783213	-1.2218	0.221784	0.729925	CCR1
53.2546	0.956836	0.976338	0.980026	0.327073	0.813306	SLIT2
20.622	0.956093	0.578352	1.65313	0.0983034	0.557886	SEPT7P2
3.38295	-0.95589	1.34156	-0.712522	0.476142	0.880723	TMEM238
98.0516	-0.955087	0.265037	-3.6036	0.000313836	0.0270282	DGAT1
2.63342	-0.955045	1.3958	-0.684228	0.493831	0.887542	CDKN2B-AS1
6.04478	-0.952401	1.47267	-0.646718	0.517814	0.89698	KCNA3
2.48872	0.952208	1.62196	0.587071	0.557156	0.910528	HKDC1
341.976	-0.952189	0.712773	-1.33589	0.181584	0.683175	PITX1
20.1529	0.951039	0.544109	1.74788	0.0804844	0.516623	ARHGAP25
23.375	-0.95022	0.602566	-1.57696	0.114805	0.592659	CXCL16
3.17442	-0.949702	1.46926	-0.646382	0.518032	0.897054	LCA5L
42.7809	-0.949345	0.374546	-2.53466	0.0112558	0.211978	LRRC1
6.02449	-0.949321	0.847707	-1.11987	0.262769	0.76451	NPTXR
2.94781	-0.948125	1.19399	-0.794082	0.427148	0.857334	AC018761.2
24.1744	-0.94793	0.553073	-1.71393	0.086541	0.533212	ARHGAP20
18.7386	0.947865	0.560186	1.69205	0.0906358	0.544282	DPYD
67.622	0.946401	0.363942	2.60042	0.00931099	0.191623	PTGFRN
73.6874	0.946301	0.312551	3.02767	0.00246447	0.0888479	PDPR
19.1938	0.945905	0.61694	1.53322	0.125222	0.610098	LSM11
14.1312	0.945766	0.736104	1.28483	0.198853	0.70581	C1RL
135.693	0.945736	1.27086	0.744173	0.456772	0.870352	POSTN
9.03887	0.945222	0.724611	1.30445	0.192079	0.69829	PER2
105.03	-0.94489	0.362202	-2.60874	0.00908765	0.188694	C8orf58
5.1513	0.943915	1.21143	0.779177	0.435876	0.861085	KIT
3.34533	-0.94342	1.7139	-0.550453	0.582009	0.916758	KCNN2
6.56597	0.943241	0.63759	1.47938	0.139038	0.629997	AC126474.2
132.006	-0.94316	0.328578	-2.87043	0.00409912	0.11762	PBXIP1
7.04386	-0.943074	0.879874	-1.07183	0.283797	0.780665	KLHL35
8.04715	-0.942958	1.08601	-0.868275	0.385244	0.839712	ADGRG1
9.7335	-0.942392	0.794011	-1.18688	0.235277	0.739606	DHX58
2.41937	-0.942294	1.94909	-0.483455	0.628773	0.93197	C20orf204
2.5699	-0.941101	1.88568	-0.499078	0.617725	0.929715	PLCE1-AS1
39.5565	-0.94093	0.48059	-1.95786	0.050246	0.438213	GMCL1
6.02553	-0.938303	1.16629	-0.804518	0.421098	0.854797	PGM5
2.83994	-0.936916	1.2396	-0.755824	0.449755	0.868016	SLC1A2
16.1543	-0.936327	0.787043	-1.18968	0.234173	0.739177	EGR3
28.1865	-0.936274	0.713046	-1.31306	0.189162	0.694858	CACNA2D3
79.8735	-0.936193	0.412305	-2.27063	0.0231691	0.310417	SMAD7
5.34272	0.936031	0.975843	0.959203	0.337457	0.818953	PLEKHA6
116.955	-0.935886	0.25179	-3.71694	0.000201652	0.0198443	HOXA11-AS
163.083	-0.93572	0.248921	-3.75911	0.000170519	0.0177695	HDAC5
10.0876	-0.93562	0.696788	-1.34276	0.17935	0.680213	AL359091.5
61.7382	-0.935414	0.310376	-3.01381	0.00257991	0.0915015	PPP1R16A
12.3978	0.935349	0.703523	1.32952	0.183676	0.686005	SH3D21
45.7367	-0.93525	0.469778	-1.99083	0.046499	0.423853	IGSF8
14.6536	-0.934785	0.562089	-1.66306	0.0963012	0.553158	AHCYL2
107.761	0.934773	0.42849	2.18155	0.0291425	0.344654	HSPB6
3.59236	-0.934615	1.83621	-0.508991	0.610759	0.92628	PDE1C
2.57356	0.934428	1.4866	0.628567	0.529633	0.901363	C11orf80
6.43935	0.934213	0.80702	1.15761	0.247024	0.749597	AP001505.1
151.117	-0.933889	0.311669	-2.99641	0.00273178	0.0943145	FOXN3
2.64776	0.933884	1.15401	0.809254	0.418369	0.852633	PCDHGA6
145.166	-0.933313	0.366165	-2.54889	0.0108067	0.207435	KLHL21
11.5509	-0.933158	0.562236	-1.65973	0.0969697	0.554742	PPP1R3E
11.4737	0.933026	0.873759	1.06783	0.285597	0.782076	AKAP5
21.1446	-0.932988	0.648034	-1.43972	0.149947	0.64148	PODNL1
5.50636	0.932188	1.36647	0.682185	0.495122	0.887874	LRRIQ3
443.047	-0.932033	0.283212	-3.29094	0.000998523	0.0524562	GALNT1
37.0785	-0.931995	0.395093	-2.35893	0.018328	0.276313	GSTCD
3.08845	-0.931964	1.60355	-0.581187	0.561114	0.911609	SNORD104
3.95251	0.931689	1.22243	0.762164	0.445962	0.866807	GDPD3
3.97833	-0.931424	1.43025	-0.651231	0.514897	0.896267	MYL3
57.0271	-0.930003	0.486007	-1.91356	0.0556767	0.453434	RGL1
30.0445	0.928885	0.389315	2.38595	0.0170352	0.267171	GINS4
63.5023	-0.927502	0.39006	-2.37784	0.0174142	0.269486	CTSH
1310.8	0.927035	0.45815	2.02343	0.0430288	0.411629	GAS6
10.1489	-0.926903	0.531139	-1.74512	0.0809635	0.51682	FP565260.1
21.451	-0.926835	0.661385	-1.40136	0.161108	0.655956	KALRN
12.339	-0.926719	0.527271	-1.75758	0.0788194	0.51288	AC012615.1
577.065	-0.926402	0.332887	-2.78294	0.00538695	0.139145	SOX4
25.4486	-0.926163	0.462342	-2.0032	0.0451559	0.419838	TRAIP
5.68348	-0.926073	1.24917	-0.74135	0.458481	0.870491	IRAK3
8.09461	0.92584	0.904868	1.02318	0.306224	0.796964	FSD1L
1000.89	-0.924538	0.603152	-1.53284	0.125314	0.610098	SULF1
32.0294	0.924047	0.505303	1.8287	0.0674448	0.481679	AL109918.1
8.60365	0.923727	0.735377	1.25613	0.20907	0.718967	ZNF597
6.62463	-0.923337	1.07507	-0.858864	0.390416	0.842262	CPXM1
12.7276	0.922884	0.592741	1.55698	0.119476	0.601858	PRRT3-AS1
27.8958	-0.922844	0.578332	-1.5957	0.110556	0.584088	ASAP3
6.25088	0.921989	0.963827	0.956592	0.338773	0.819766	GDF5
2.72641	0.9212	1.17107	0.786629	0.431499	0.859896	AL022328.4
21.2375	-0.920966	0.641357	-1.43597	0.151012	0.643563	PCDH9
108.076	-0.920562	0.38527	-2.3894	0.0168761	0.266171	THAP9-AS1
45.4621	0.920064	0.455598	2.01946	0.043439	0.413701	TCEA3
4.19714	0.919925	0.978585	0.940057	0.347189	0.821889	RPL29P19
11.0795	-0.91951	0.786358	-1.16933	0.242272	0.744886	ITPRIPL1
35.5051	-0.919471	0.415508	-2.21289	0.0269054	0.332651	PCED1B
3.71533	-0.919229	0.959933	-0.957596	0.338266	0.819333	AC137630.3
3.81852	0.918989	1.60583	0.572284	0.56713	0.913612	OPCML
74.007	0.918743	0.290566	3.16191	0.00156738	0.0704047	C12orf45
17.8137	-0.917806	0.682878	-1.34403	0.17894	0.679854	KRT80
21.1245	0.91779	0.436491	2.10266	0.0354959	0.380384	BCL7A
53.4105	0.917336	0.357409	2.56663	0.0102692	0.201353	OSBPL3
106.264	-0.91656	0.796624	-1.15056	0.249915	0.751461	IFI27
44.4229	-0.916482	0.325988	-2.8114	0.00493271	0.131859	HOMER1
5.35525	-0.916383	1.05608	-0.867718	0.385549	0.840115	RRN3P1
7.54462	0.916365	0.951724	0.962848	0.335624	0.818487	ZNF788P
179.108	-0.916348	0.731782	-1.25221	0.210492	0.720263	ALOX5AP
33.9206	-0.915865	0.370038	-2.47505	0.0133216	0.23186	PHKA1
52.4204	-0.915388	0.391356	-2.33901	0.0193348	0.2834	CAMSAP1
240.715	-0.915316	0.607932	-1.50562	0.132164	0.621146	SBF2-AS1
7.33451	-0.915086	0.851284	-1.07495	0.282398	0.779069	AC005921.2
103.889	-0.914943	0.272985	-3.35163	0.00080338	0.0459089	SHB
28.0043	0.914646	0.465638	1.96428	0.0494971	0.435691	ZNF83
46.0353	-0.914045	0.360888	-2.53277	0.0113167	0.212553	DMPK
242.346	0.913831	0.32862	2.78082	0.00542224	0.139347	FBLN1
3.92672	0.913677	1.16789	0.782331	0.43402	0.861038	ZNF883
4.84358	0.913581	1.03584	0.881969	0.377794	0.83525	MIR4453HG
2.54302	-0.91304	1.2775	-0.714707	0.47479	0.880286	GTF2IP20
2.65754	-0.912705	1.15089	-0.793043	0.427753	0.857434	AC091564.2
7.60744	0.912683	0.794655	1.14853	0.250751	0.751769	ASRGL1
40.9063	-0.912669	0.402092	-2.2698	0.0232196	0.310498	P2RX4
14.5925	-0.912662	0.56924	-1.6033	0.108869	0.579113	AC098614.1
3.41111	-0.912409	1.23211	-0.740528	0.45898	0.871083	RINL
26.0651	-0.912381	0.476785	-1.91361	0.0556698	0.453434	SERAC1
15.9425	-0.912366	0.573904	-1.58975	0.111891	0.587006	PRRT1
165.747	-0.911998	0.250108	-3.64642	0.00026592	0.023974	FAM57A
89.1986	-0.911909	0.306565	-2.9746	0.00293372	0.0980761	SPATC1L
2.56101	0.910745	1.40926	0.646255	0.518114	0.897054	PRR22
18.0153	0.910735	0.514748	1.76928	0.0768467	0.506059	METTL15
5.96265	0.910094	0.907375	1.003	0.315863	0.804569	ZNF696
11.1463	-0.908938	0.911182	-0.997537	0.318504	0.806142	ADAT2
169.258	0.908802	0.290699	3.12627	0.00177039	0.0740703	GBP3
14.3377	0.90817	0.618797	1.46764	0.142202	0.63568	AL359764.1
134.832	0.90804	0.336147	2.70132	0.00690649	0.160879	ARHGAP22
290.446	-0.907629	0.270845	-3.3511	0.0008049	0.0459089	INF2
9.25761	0.907206	0.850914	1.06615	0.286354	0.782605	ZNF506
11.0358	0.907186	0.690958	1.31294	0.189204	0.694858	APOL3
3.11987	-0.906539	1.32157	-0.685958	0.49274	0.887262	NTRK2
5.14069	-0.905595	1.06889	-0.84723	0.396867	0.843214	SFXN2
2.69744	0.905189	1.29166	0.700796	0.48343	0.885197	GPR162
144.675	-0.905139	0.355472	-2.5463	0.0108871	0.207812	PRR5L
12.2574	-0.904058	0.624531	-1.44758	0.147735	0.639614	PIK3CD-AS2
11.4022	0.903663	0.816643	1.10656	0.268485	0.769449	LAMA2
45.5646	0.903519	0.381343	2.36931	0.0178214	0.272461	TRIM16
3.53951	0.90318	0.849192	1.06358	0.287521	0.783123	C4orf36
8.43816	-0.90304	0.935939	-0.964849	0.33462	0.81818	XG
46.5062	0.902343	0.327529	2.755	0.00586922	0.145937	APOOL
8.82735	-0.902069	0.947697	-0.951854	0.341171	0.819796	RIBC2
41.7712	0.901751	0.468125	1.9263	0.0540667	0.450255	ERAP1
35.4399	-0.901351	0.428873	-2.10167	0.035582	0.380479	ZNF583
100.879	0.90135	0.325134	2.77224	0.00556716	0.141446	SQOR
10.3206	0.901148	0.62496	1.44193	0.149323	0.640808	SDHAF4
14.1054	0.901079	0.694191	1.29803	0.194278	0.700609	GSEC
13.7582	-0.90104	0.692814	-1.30055	0.193412	0.700192	TCN2
3.54489	0.900775	0.965397	0.933061	0.350788	0.823838	C2orf74
29.5749	-0.900709	1.50562	-0.598231	0.549686	0.908005	COL14A1
59.7828	0.900517	0.297328	3.0287	0.00245605	0.0888479	YES1
40.4504	-0.900369	0.726527	-1.23928	0.215243	0.723329	CSF3R
6.9194	0.900327	0.875739	1.02808	0.303914	0.795705	FAM86EP
19.6148	-0.900275	0.55786	-1.6138	0.106571	0.57506	DNM1
21.7169	0.900052	0.52836	1.70348	0.0884777	0.540379	SNX16
498.065	0.899653	0.30292	2.96994	0.00297858	0.0983058	FBN1
33.6608	0.899079	0.431491	2.08366	0.0371914	0.389882	AC093157.1
27.742	0.898948	0.553265	1.62481	0.104204	0.571496	SERPINB9
5.36811	0.898135	0.942754	0.952672	0.340756	0.819796	SHLD1
42.4341	0.896548	0.351209	2.55275	0.0106876	0.206282	CDC25C
5.82333	-0.896503	1.03578	-0.865537	0.386744	0.840286	OSBPL7
7.07575	0.896467	1.29321	0.693208	0.488179	0.886525	SLC9A3-AS1
154.003	0.896345	0.698901	1.28251	0.199665	0.70653	DCN
2.69394	0.89627	1.22019	0.734533	0.462624	0.872095	PROSER3
3.30833	-0.895812	1.18355	-0.756887	0.449117	0.867991	ADAMTS3
17.9734	0.895406	0.453054	1.97638	0.048112	0.430685	HOTAIRM1
25.9244	0.89524	0.548971	1.63076	0.102941	0.568255	LETM2
11.1214	-0.894967	1.78397	-0.501671	0.615899	0.928464	KCNH2
5.34092	0.894599	0.99799	0.896401	0.370038	0.831012	CCDC96
12.72	0.894381	0.660486	1.35413	0.175696	0.675614	JAK2
4.57244	0.892131	1.15445	0.772777	0.439655	0.862884	LIFR
71.6892	0.891664	0.477289	1.86818	0.0617365	0.468494	ARNTL2
41.0808	0.89137	0.662285	1.3459	0.178335	0.678848	KCNG1
2.25304	-0.891276	1.59814	-0.557696	0.577052	0.914545	AC021321.1
38.1867	0.890956	0.423238	2.1051	0.0352829	0.379014	ZNF880
5.60435	0.890497	0.918143	0.969889	0.332102	0.81591	NKX3-1
37.6617	-0.890402	0.524342	-1.69813	0.0894826	0.542979	SLC35F3
52.7297	-0.889875	0.424107	-2.09823	0.0358847	0.382205	2003-03-01
4.4404	0.889569	1.12005	0.79422	0.427068	0.857334	TEX9
3.31577	-0.889436	1.06793	-0.832863	0.404922	0.84567	PHYHIP
2.11081	-0.889422	1.70793	-0.520759	0.602535	0.92353	ATE1-AS1
20.5828	-0.888951	0.536945	-1.65557	0.0978084	0.556731	ZNF33B
2.10923	-0.888761	2.07308	-0.428716	0.66813	0.938336	AC096586.1
3.17733	0.888379	1.06328	0.835505	0.403434	0.845096	C17orf82
2.33819	-0.888127	1.59611	-0.556432	0.577915	0.914545	AL163051.2
28.6812	0.888116	0.542262	1.6378	0.101464	0.565785	TNFAIP8
7.08487	-0.888006	0.857462	-1.03562	0.300379	0.794117	AL671883.2
9.27484	0.887708	0.689718	1.28706	0.198074	0.704475	TAS2R14
11.5587	0.887517	0.602653	1.47268	0.140836	0.633233	ZBTB37
40.8979	0.88749	0.428409	2.07159	0.0383033	0.392124	ADAMTS6
131.214	-0.887068	0.811419	-1.09323	0.274293	0.774215	PLEK
166.248	0.886962	0.315134	2.81455	0.00488449	0.131261	SACS
211.197	-0.886722	0.228813	-3.87531	0.000106491	0.0127188	HAGH
2.67593	-0.88641	1.68089	-0.527347	0.597953	0.921437	CD247
6.2516	-0.886229	1.013	-0.874856	0.381652	0.838028	AL163051.1
12.5751	0.885825	0.604868	1.46449	0.143059	0.636208	PCNX2
2.93402	0.885602	1.03821	0.853006	0.393656	0.842753	STXBP5-AS1
11.0191	0.88545	0.804384	1.10078	0.270993	0.770807	ZNF230
2.34756	-0.885395	1.50882	-0.586814	0.557329	0.910528	ODF3B
18.612	0.885109	0.563852	1.56975	0.116472	0.595095	USF3
11.4784	0.885095	0.894318	0.989687	0.322327	0.808989	SLC41A2
344.939	-0.884843	0.729365	-1.21317	0.225065	0.731886	EGR1
67.0184	0.88476	0.34609	2.55645	0.0105747	0.205009	NEDD1
8.47898	-0.884637	1.08104	-0.818317	0.413176	0.850196	CCR7
2.44972	0.884479	1.75536	0.503874	0.61435	0.928464	XCL2
149.498	-0.88438	0.434658	-2.03466	0.0418851	0.405481	CCDC81
37.8896	0.88403	0.981881	0.900343	0.367938	0.829709	STEAP1
4.96372	0.883988	0.926126	0.9545	0.339831	0.819796	SRP14-AS1
8.14748	0.883877	0.984254	0.898017	0.369176	0.830468	AC016397.2
13.4351	0.883701	0.574689	1.5377	0.124121	0.609442	BBS10
13.8753	-0.883309	0.651713	-1.35536	0.175301	0.675024	ZKSCAN8
221.78	-0.883191	0.241489	-3.65727	0.000254921	0.0234359	UBE2D1
2.91753	-0.883148	1.42439	-0.620018	0.535246	0.903347	AC012313.1
16.9456	-0.883115	0.749386	-1.17845	0.238617	0.742967	PTH1R
31.8144	0.88301	0.443732	1.98996	0.046595	0.423905	TRIM69
99.9063	-0.882948	0.40547	-2.17759	0.0294365	0.346835	DCK
2650.51	-0.882712	0.205565	-4.29408	1.75423e-05	0.00360494	S100A4
23.022	0.882564	0.41405	2.13154	0.0330446	0.368047	ZNF197
52.9901	-0.882231	0.495886	-1.7791	0.0752233	0.502953	TMEM164
138.891	0.882052	0.613796	1.43704	0.150705	0.64304	DDIT4
2.32042	0.881477	1.16265	0.758163	0.448354	0.867935	RPL21P18
11.4633	-0.881233	0.636459	-1.38459	0.166179	0.661183	ZNF43
22.4449	-0.880865	0.529062	-1.66496	0.0959213	0.553158	VASH1
400.373	0.88085	0.345656	2.54834	0.0108237	0.207448	BCAT1
8.68784	-0.880782	0.792557	-1.11132	0.266432	0.76852	GPRIN1
7.21567	0.880718	0.920368	0.95692	0.338608	0.819753	SH2D5
3.72846	-0.88019	1.91226	-0.460288	0.64531	0.934559	TIPARP-AS1
21.5189	0.87998	0.470356	1.87088	0.0613612	0.468047	MBLAC1
7.69186	-0.879736	1.04324	-0.843271	0.399077	0.844246	ICA1
2.4508	-0.879543	1.63799	-0.536965	0.591292	0.919922	RBM47
24.6053	-0.879126	0.439528	-2.00016	0.0454833	0.420916	ZNF248
2.81248	-0.878688	1.64155	-0.535279	0.592457	0.919922	LINC00115
19.1521	-0.878251	0.727779	-1.20675	0.227527	0.733609	TCF7
7.02709	-0.878049	1.11597	-0.786806	0.431395	0.859896	HOXB3
12.7472	0.877863	0.679757	1.29144	0.196552	0.702825	ZNF350
59.8152	-0.87786	0.319049	-2.75149	0.00593242	0.146985	2002-03-01
8.73352	0.877633	0.925126	0.948663	0.342792	0.820446	CPLANE2
24.6437	0.87746	0.435771	2.01358	0.0440538	0.41639	CEP68
3.29971	0.877287	1.69409	0.517852	0.604562	0.923907	MCTP2
3.59808	0.877215	1.05924	0.828151	0.407585	0.847478	LINC00342
4.99625	0.877038	1.01141	0.867146	0.385862	0.840193	TLCD2
3.87173	-0.876806	1.25914	-0.696354	0.486207	0.88571	VNN1
151.958	0.876096	0.412746	2.1226	0.033787	0.370254	SMAGP
7.98803	-0.876054	0.937717	-0.934241	0.350179	0.823838	ZBTB49
19.2562	0.876019	0.65836	1.33061	0.183318	0.685492	GCNT1
15.2243	0.8757	0.690373	1.26844	0.20464	0.714123	ZNF26
2.26633	-0.87555	1.63333	-0.536051	0.591923	0.919922	AL590094.1
3.45419	-0.875052	1.36666	-0.640286	0.521987	0.897532	AL137003.2
14.7022	-0.874722	0.917614	-0.953257	0.34046	0.819796	HPSE2
13.7346	0.874563	0.721749	1.21173	0.225617	0.73218	DNA2
2.49603	0.874463	1.5393	0.568089	0.569974	0.914528	SH2D3C
18.8695	0.874172	0.62539	1.3978	0.162172	0.655956	BLM
6.96157	-0.874014	0.754522	-1.15837	0.246714	0.749584	ZNF785
4.20925	0.873951	1.0312	0.847508	0.396712	0.843013	ZNF324B
9.00907	0.872998	0.943204	0.925567	0.354671	0.826455	ZNF783
4.29848	-0.872983	0.923431	-0.945369	0.34447	0.821159	SPATA17
2.68598	0.872584	1.37869	0.632909	0.526793	0.900258	ADCY2
311.834	0.872584	0.613663	1.42193	0.155048	0.649484	CCDC80
80.316	-0.872343	0.307244	-2.83925	0.00452196	0.125128	ZNF217
5.34514	0.871618	0.892112	0.977027	0.328556	0.814203	DTWD2
61.7552	-0.870971	0.370166	-2.35292	0.0186265	0.278435	SYT11
15.1651	-0.870663	0.676349	-1.2873	0.19799	0.704475	ARG2
58.0673	0.869881	0.346467	2.51072	0.0120485	0.219513	GTDC1
2.35293	0.869768	2.00348	0.434128	0.664196	0.937546	CFAP53
46.9461	-0.869374	1.06023	-0.819989	0.412223	0.849366	GAS1
23.7874	-0.86928	0.518154	-1.67765	0.0934157	0.549675	PTPN4
3.18031	-0.868566	1.23726	-0.702007	0.482675	0.884693	RWDD3
59.7613	-0.86818	0.384317	-2.25902	0.0238821	0.315731	MEX3A
37.232	0.86762	0.452628	1.91685	0.0552572	0.453434	ARL13B
734.218	-0.86738	0.292807	-2.96229	0.00305359	0.0988279	RBP1
12.5151	0.867263	1.05747	0.82013	0.412142	0.849325	AC073130.3
8.97734	-0.867167	0.805159	-1.07701	0.281475	0.779044	PTK2B
8.77301	0.866911	0.801007	1.08228	0.27913	0.778503	PHC1
27.4294	-0.866452	0.662063	-1.30872	0.190631	0.696557	ADAM8
6.15403	0.865503	1.04331	0.829573	0.40678	0.847071	ARHGAP6
72.0888	-0.865418	0.368305	-2.34973	0.0187869	0.279285	F10
31.5774	0.865319	0.47746	1.81234	0.0699341	0.487168	SESN1
4.68173	-0.865038	1.37767	-0.6279	0.53007	0.901562	AC120057.3
5.1396	0.864835	1.10112	0.785416	0.43221	0.859896	AC114490.1
21.9352	0.86427	0.589506	1.46609	0.142623	0.635986	FCHSD1
43.7376	0.864185	0.511914	1.68814	0.0913834	0.545956	PLA2G16
7.20455	-0.863785	0.926115	-0.932698	0.350976	0.823838	AC002401.4
993.193	-0.863695	0.260132	-3.32022	0.000899457	0.0492902	MRPS6
27.9002	-0.86338	0.578931	-1.49134	0.135873	0.624159	METTL21A
5.7166	-0.863261	1.10101	-0.784065	0.433002	0.860149	AC068282.1
6.79523	-0.862859	0.692345	-1.24628	0.21266	0.721585	RNASE4
16.0097	-0.862622	0.612844	-1.40757	0.159258	0.654291	EMX2OS
14.6991	0.862575	0.579124	1.48945	0.136369	0.625204	ALDH5A1
2.26358	-0.862063	1.64869	-0.522877	0.60106	0.923144	SYCP2
2.90075	-0.861909	0.950236	-0.907048	0.364381	0.828754	TPT1P4
132.889	-0.861403	0.468336	-1.83928	0.0658735	0.479171	IFI6
13.5859	0.861332	0.786091	1.09572	0.273203	0.772823	Z99129.4
29.5849	-0.861325	0.6109	-1.40993	0.158561	0.653849	EVL
2.19625	-0.861101	1.50362	-0.572685	0.566858	0.913612	LINC02166
11.6234	-0.860911	0.702314	-1.22582	0.220266	0.727933	KBTBD3
197.551	0.860332	0.269338	3.19425	0.00140194	0.0646557	TNFRSF1A
168.001	0.859648	0.675417	1.27277	0.203101	0.710951	FAP
20.2476	-0.858786	0.709302	-1.21075	0.225992	0.732475	C1QTNF1
18.487	-0.858473	0.679899	-1.26265	0.206716	0.715721	RAB11FIP1
6.71348	-0.858442	0.958076	-0.896006	0.37025	0.831143	PRDM11
8.34425	0.857944	0.525552	1.63246	0.102582	0.568166	ATP8B5P
26.243	-0.857583	0.49543	-1.73099	0.083454	0.522953	SHC3
26.8408	-0.856707	0.508113	-1.68606	0.0917849	0.547186	TMEM135
9.40832	0.85663	0.947026	0.904547	0.365705	0.828754	GRAMD1C
98.7269	0.855959	0.50745	1.68679	0.0916446	0.546815	ALDH1L2
74.3025	-0.855908	0.267496	-3.19971	0.00137567	0.0642696	ANKRD52
12.8368	-0.855895	0.94944	-0.901474	0.367336	0.829536	ADA2
115.949	0.85553	0.23073	3.70793	0.000208958	0.0204195	NET1
57.6247	-0.855029	0.281503	-3.03737	0.00238652	0.0878527	EXOC6B
11.7322	-0.854801	0.924757	-0.924353	0.355303	0.82671	ARHGAP9
68.3022	-0.854277	0.41215	-2.07273	0.0381972	0.391631	MANBA
3.48741	-0.854083	1.25676	-0.679593	0.496762	0.88819	PCDHB2
3.53635	-0.853976	1.31517	-0.649326	0.516128	0.896267	AC010173.1
32.6637	0.853844	0.447534	1.90789	0.056406	0.456146	CHST7
5.62598	-0.853339	1.04861	-0.813778	0.415772	0.851371	SCARNA9
17.1345	0.852036	0.588458	1.44791	0.147641	0.639614	ARL15
4.87789	-0.851997	1.25272	-0.680118	0.49643	0.88819	DERL3
16.1266	0.851545	0.531411	1.60242	0.109062	0.579923	HAGLROS
7.12035	0.851314	0.576966	1.4755	0.140078	0.631813	RPL23AP2
6.98567	-0.851075	0.753488	-1.12951	0.258681	0.760552	GDF9
11.6034	-0.850791	0.915305	-0.929516	0.352622	0.823888	DOCK2
37.7664	0.850599	0.454301	1.87233	0.0611616	0.46769	SRFBP1
20.6626	-0.850461	0.430997	-1.97324	0.0484681	0.432274	SLC9A8
8.52091	0.850387	0.761006	1.11745	0.263802	0.765434	RPGR
32.121	-0.850241	0.451642	-1.88256	0.0597605	0.463683	KIF13B
33.6143	-0.850036	0.501834	-1.69386	0.0902921	0.544282	ZBTB20
2.9837	0.849394	1.13554	0.748011	0.454453	0.870044	SERHL2
6.52195	-0.849073	0.958938	-0.885431	0.375924	0.833709	RAB3IL1
30.1377	0.849066	0.371213	2.28727	0.0221798	0.304825	ADCK2
50.3568	0.848946	0.523386	1.62203	0.104798	0.572577	LINC00960
39.4569	0.848185	0.525256	1.6148	0.106353	0.574481	TENM3
7.25249	0.848183	1.03696	0.81795	0.413386	0.850253	ZNF501
3.64278	-0.847234	1.16983	-0.724234	0.468922	0.876441	AC005332.5
157.548	0.847177	0.295583	2.86612	0.00415532	0.118359	IL7R
100.854	-0.847125	0.731578	-1.15794	0.246888	0.749584	LAPTM5
11.5571	-0.846914	0.489576	-1.72989	0.0836493	0.523473	FTH1P8
8.94747	-0.846474	0.704047	-1.2023	0.229248	0.735256	PMM2
392.854	-0.845973	0.319013	-2.65185	0.0080053	0.173975	JUNB
38.0201	-0.845887	0.383827	-2.20382	0.0275368	0.336991	RASSF7
3.76157	0.845818	1.29554	0.65287	0.51384	0.896267	NPM2
205.79	0.845785	0.314563	2.68876	0.00717171	0.163487	BDNF
4.90372	-0.845638	0.889536	-0.95065	0.341782	0.819796	MMP25
28.5254	-0.845574	0.520418	-1.6248	0.104206	0.571496	NDRG4
2.6818	0.845459	0.919198	0.919779	0.357688	0.827556	EEF1A1P11
22.2088	0.845421	0.468193	1.80571	0.0709636	0.489557	SRBD1
14.1136	0.845331	0.549444	1.53852	0.123922	0.609267	ZNF528
86.4412	0.845272	0.279634	3.02278	0.00250462	0.0892846	NFKBIE
3.21169	-0.84526	1.33716	-0.632131	0.527301	0.900371	AC009962.1
2.91944	0.845197	1.37341	0.615401	0.53829	0.904318	GPR63
57.6524	-0.845111	0.407512	-2.07383	0.0380952	0.391428	CIB2
45.1137	0.845076	0.408426	2.0691	0.0385363	0.39307	NSUN4
5.07525	-0.844738	0.889093	-0.950111	0.342056	0.819796	SLC4A11
93.5857	-0.844671	0.46433	-1.81912	0.0688935	0.484506	OLR1
10.7691	0.844614	0.654013	1.29143	0.196554	0.702825	C17orf100
45.1931	0.844448	0.517499	1.63179	0.102725	0.568255	TMEM54
12.4476	-0.843887	0.577144	-1.46218	0.143692	0.636344	AC025181.2
4.40457	0.843849	1.02462	0.823574	0.410182	0.848638	NCR3LG1
3.84072	0.842487	1.14938	0.73299	0.463565	0.872832	TLR6
3.59756	0.842283	1.16269	0.724425	0.468805	0.876398	AP001527.2
892.425	0.842229	0.331231	2.54272	0.0109992	0.209405	CTHRC1
21.2955	0.842063	0.526295	1.59998	0.109602	0.581281	GLI3
2.70866	0.841953	1.69532	0.496635	0.619446	0.929715	AC022150.4
5.07451	-0.841784	1.32255	-0.636485	0.524461	0.899432	C6orf141
11.0568	0.840992	0.702903	1.19645	0.231519	0.737462	PTBP2
114.463	-0.840907	0.359464	-2.33934	0.0193181	0.2834	LRRC8C
8.62876	0.840499	0.689329	1.2193	0.222731	0.730047	CRYZL2P
3.94444	-0.840353	1.38931	-0.604871	0.545265	0.906688	AC027682.6
3.90871	-0.840003	1.09398	-0.767838	0.442583	0.864383	AC079315.1
2.84152	0.839855	1.0772	0.779666	0.435587	0.861069	FOXD2-AS1
19.4385	0.839529	0.47535	1.76613	0.0773742	0.507285	FGGY
182.159	-0.839297	0.302982	-2.77012	0.00560352	0.141854	PPFIBP1
2.81562	0.838277	1.35495	0.618679	0.536128	0.903347	AL391834.1
2.47465	0.837762	1.28679	0.65105	0.515014	0.896267	C7orf61
131.223	0.837616	0.280071	2.99073	0.00278314	0.0953226	ANPEP
2.32407	0.837253	1.14688	0.730029	0.465373	0.873958	SIRT4
808.581	0.837098	0.839561	0.997066	0.318733	0.806142	ACTG2
2.84794	0.83684	1.21051	0.691312	0.48937	0.88679	SPRY3
55.8103	-0.83674	0.474667	-1.7628	0.077935	0.509146	ZCCHC14
21.616	-0.836434	0.513067	-1.63027	0.103045	0.568255	MYLIP
26.3995	-0.836354	0.550621	-1.51893	0.12878	0.616292	KAT2B
7.91154	-0.836268	0.982316	-0.851323	0.39459	0.842753	AL157392.3
2.57954	-0.835894	1.47093	-0.568275	0.569848	0.914528	AP001437.1
2.59595	0.835849	1.23221	0.678331	0.497562	0.88819	AC017048.3
171.682	-0.835181	0.30863	-2.7061	0.00680796	0.160689	CHST2
13.4322	-0.835063	0.583502	-1.43112	0.152395	0.645676	CASTOR3
14.2689	-0.834967	0.529448	-1.57705	0.114783	0.592659	NPIPA1
55.3542	0.834729	0.389475	2.14321	0.0320959	0.362577	CCDC85C
55.5489	0.83449	0.341536	2.44335	0.0145517	0.244406	MYO9A
180.255	-0.834369	0.312036	-2.67395	0.00749626	0.167949	WWC2
649.708	-0.833954	0.198714	-4.19675	2.70768e-05	0.00497857	APP
2.20054	0.833656	1.49647	0.557082	0.577472	0.914545	AC011447.7
4.61524	0.833499	0.869664	0.958415	0.337853	0.818953	LINC00672
2.49369	-0.833177	1.79159	-0.465049	0.641896	0.934287	BTBD11
9.6886	-0.832945	0.773424	-1.07696	0.281499	0.779044	SLC4A3
8.79227	-0.83272	0.741182	-1.1235	0.261224	0.762747	DDX39B
5.13386	-0.832574	0.997453	-0.8347	0.403887	0.845167	AL031710.2
2.25884	0.832357	1.15319	0.721787	0.470425	0.87768	KIF9-AS1
405.64	-0.832267	0.725072	-1.14784	0.251034	0.751811	CCL4L2
3.92967	0.831845	1.25177	0.664533	0.506349	0.8937	AC091182.2
24.5356	-0.831798	0.418155	-1.98921	0.046678	0.424108	HAUS3
6.7818	-0.83149	0.961741	-0.864568	0.387276	0.840732	DNMT3B
33.0126	-0.831258	0.312236	-2.66227	0.00776147	0.171884	ABTB1
40.5711	-0.831254	0.33385	-2.4899	0.0127779	0.228728	RIN3
3.8808	0.83125	1.06704	0.779025	0.435965	0.861085	AC048341.2
10.5859	0.830691	0.528688	1.57123	0.116129	0.594872	FUK
3.65393	0.830414	1.72246	0.482109	0.629729	0.93197	TNFAIP8L3
3.6251	0.830247	0.836542	0.992475	0.320966	0.808263	RPS2P32
3.61415	0.829895	1.41457	0.586675	0.557422	0.910528	PLS1
10.2871	0.829709	0.939297	0.883329	0.377059	0.83463	TMEM67
4.86853	-0.829614	0.991917	-0.836374	0.402944	0.845096	ARHGAP27
2.15862	-0.829315	1.32949	-0.623784	0.53277	0.902813	PNMA6A
29.7699	0.82831	0.425112	1.94845	0.0513609	0.440011	OSBPL11
49.2848	-0.828053	0.489371	-1.69208	0.0906312	0.544282	OSGIN1
10.0145	-0.827976	0.720583	-1.14904	0.250541	0.751461	CTC1
236.722	0.827597	0.311461	2.65715	0.00788048	0.17229	GPX7
103.158	-0.827214	0.388345	-2.1301	0.0331635	0.36845	ETV4
8.22221	0.826936	0.809628	1.02138	0.307075	0.797004	AC009403.1
32.6718	0.826213	0.4899	1.68649	0.091701	0.546918	ENOSF1
25.1107	0.825905	0.456252	1.8102	0.0702654	0.487532	LIN54
6.00395	0.825564	0.969352	0.851666	0.394399	0.842753	AC090197.1
3.31231	-0.825324	1.13698	-0.725889	0.467907	0.875774	PADI2
3.89077	-0.825269	0.945815	-0.872549	0.382909	0.838258	AC004803.1
41.1646	-0.824736	0.372136	-2.21622	0.0266763	0.332342	BRMS1L
696.657	-0.824468	0.186956	-4.40996	1.03391e-05	0.00233031	GRN
3.30202	-0.824458	0.976798	-0.844042	0.398646	0.844003	RPL10P15
2.85236	0.824447	1.1972	0.688647	0.491045	0.887234	MOB3B
16.5665	0.824223	0.586133	1.4062	0.159663	0.654501	DCLRE1C
3.91053	0.823937	0.917163	0.898353	0.368997	0.830468	TNFRSF10C
4.38065	0.823929	1.17461	0.701447	0.483024	0.884942	ASIC1
15.6625	-0.823532	0.781241	-1.05413	0.291822	0.787	VWA5A
38.9845	-0.822956	0.3059	-2.69028	0.00713916	0.16312	ANKS6
3.55914	-0.822683	1.47186	-0.558942	0.576201	0.914545	AC144831.1
4.9148	0.822586	0.946001	0.86954	0.384552	0.839007	AC016831.5
52.1102	0.822463	0.334099	2.46174	0.0138266	0.236535	FER
31.0269	0.822443	0.416361	1.97531	0.0482329	0.431226	TRAF3IP1
5.94815	-0.822377	0.922048	-0.891903	0.372445	0.831524	SYTL4
3.64299	0.821835	0.958797	0.857152	0.391361	0.842753	AL158206.1
8.1523	0.821242	0.599702	1.36942	0.170869	0.668082	AC079922.1
79.6419	0.821216	0.286486	2.86651	0.00415021	0.118359	CD58
7.5838	0.821007	0.794047	1.03395	0.301158	0.794477	ZGRF1
47.7749	0.820746	0.350932	2.33876	0.0193476	0.2834	MGST2
227.713	0.820212	0.386598	2.12162	0.03387	0.370254	CDH11
10.7461	-0.819793	0.683706	-1.19904	0.230511	0.736392	APOM
3.14738	0.819496	1.16273	0.704804	0.480932	0.883701	RPARP-AS1
21.9253	-0.819083	0.737163	-1.11113	0.266513	0.76852	KIAA1324
33.5835	-0.818652	0.562497	-1.45539	0.145562	0.638855	ANGPTL2
68.0765	-0.818338	0.315915	-2.59037	0.00958725	0.194163	RPS6KB1
73.9014	-0.818166	0.574019	-1.42533	0.154062	0.647868	KRTAP2-3
60.2292	0.818108	0.279623	2.92575	0.00343629	0.107185	MICU3
33.9676	0.817801	0.642716	1.27242	0.203226	0.711035	SLC24A3
13.3304	-0.817223	0.568954	-1.43636	0.1509	0.643464	MHENCR
41.6961	-0.817202	0.316694	-2.58042	0.00986811	0.197844	SETD1B
7.6798	0.817194	0.659474	1.23916	0.215286	0.723329	USP27X
427.106	-0.816774	0.18548	-4.40356	1.06488e-05	0.002362	ATP6AP1
32.7531	-0.816744	0.458283	-1.78218	0.0747194	0.500541	FBXO32
4.69714	0.816721	1.19488	0.683516	0.494281	0.887542	NOD1
3.8991	0.816683	0.967118	0.84445	0.398418	0.844003	MED18
99.6795	0.816534	0.310783	2.62734	0.00860549	0.182755	NAV3
194.709	-0.816403	0.258148	-3.16254	0.00156397	0.0704047	PNPLA2
3.73576	-0.816279	1.10998	-0.735402	0.462095	0.872095	FP565260.6
25.0765	-0.816055	0.684408	-1.19235	0.233123	0.738047	TNF
232.071	-0.815089	0.270962	-3.00813	0.00262861	0.0925245	PIM3
192.68	-0.814711	0.576844	-1.41236	0.157844	0.652894	SPP1
310.935	0.81461	0.309141	2.63507	0.00841187	0.180498	SLC7A5
9.34747	-0.814593	0.649822	-1.25356	0.210001	0.720263	FAAP24
3.10357	0.814479	0.872659	0.933331	0.350649	0.823838	AC135048.1
22.3976	-0.814414	0.847352	-0.961129	0.336488	0.818953	B3GNT5
3.75064	-0.814222	1.02534	-0.794098	0.427138	0.857334	LINC00862
444.185	0.81387	0.240456	3.38469	0.000712595	0.043867	MYOF
3.21846	-0.813627	1.21871	-0.667612	0.504381	0.89218	MPZ
7.93577	0.813529	0.879058	0.925456	0.354729	0.826455	AL450998.2
43.8873	0.813224	0.483624	1.68152	0.0926619	0.548828	EPOR
2.87517	0.813082	1.23359	0.659116	0.509821	0.895681	TNFSF10
4.90987	0.813021	0.922999	0.880846	0.378401	0.836012	EVI2B
4.69208	-0.812814	0.726358	-1.11903	0.263129	0.765179	AC010468.1
60.8752	-0.812702	0.249397	-3.25867	0.00111935	0.056554	HERPUD2
6.9148	0.812501	1.18679	0.68462	0.493583	0.887542	AC112721.1
4.33712	0.812159	0.807919	1.00525	0.314777	0.803974	Z95331.1
13.1594	0.81194	0.666107	1.21893	0.22287	0.730047	CEP128
3.43788	0.811868	1.19471	0.679554	0.496787	0.88819	DCDC2
5.22464	0.811655	1.01485	0.799779	0.423839	0.855722	TSPAN10
8.52838	0.810844	0.835865	0.970066	0.332014	0.81591	ZNF322
31.6228	-0.810601	0.444244	-1.82467	0.0680501	0.482217	DYRK1B
2.1648	0.810148	2.16099	0.374896	0.707737	0.947962	SYT15
47.8952	0.809974	0.342663	2.36376	0.0180905	0.27417	RAC1P2
778.743	-0.809719	0.204759	-3.9545	7.6695e-05	0.010017	PAPSS2
16.0134	-0.809182	0.593202	-1.36409	0.172539	0.670484	TMEM17
10.7837	0.808313	0.69283	1.16668	0.243338	0.746479	SLC35E2B
332.041	0.808169	0.224497	3.5999	0.000318336	0.0271245	UAP1
172.017	-0.807379	0.206289	-3.91382	9.08477e-05	0.011541	RILPL2
308.627	-0.807201	0.563584	-1.43226	0.152068	0.645308	RAMP1
8.25134	-0.807183	0.977961	-0.825373	0.40916	0.848638	PIK3R5
12.1744	0.806895	0.579858	1.39154	0.164062	0.658492	C19orf54
4.89016	-0.806815	1.03153	-0.782154	0.434124	0.861038	RORA
38.7767	0.806337	0.403451	1.9986	0.0456519	0.421283	COX16
61.2188	0.805334	0.474942	1.69565	0.0899529	0.544259	GPD2
39.1768	-0.80502	0.643285	-1.25142	0.210781	0.720263	DOCK9
11.9943	-0.804981	0.617807	-1.30297	0.192587	0.699196	MINDY1
55.6719	-0.804893	0.821763	-0.979471	0.327347	0.813306	SUSD3
173.694	-0.804725	0.566554	-1.42039	0.155495	0.649776	ADAMTS5
109.657	0.804591	0.246804	3.26003	0.00111399	0.056554	KDELC2
11.5363	-0.804497	0.748295	-1.07511	0.282327	0.779069	FMNL1
2.89018	-0.80433	1.28604	-0.625431	0.531688	0.902114	ARHGEF37
46.1321	-0.803662	0.356975	-2.25131	0.0243658	0.319406	PHETA1
5.63896	0.803115	1.37078	0.585883	0.557954	0.910528	RTL3
33.0497	-0.802826	0.584017	-1.37466	0.169236	0.665206	ABCA2
7.15108	0.802348	0.883244	0.908411	0.363661	0.828552	ZNF433
21.7341	0.802294	0.467147	1.71743	0.0859	0.531269	SARDH
46.1714	-0.801938	0.314996	-2.54587	0.0109007	0.207812	ATG4D
12.0782	0.801714	0.807129	0.993291	0.320568	0.807901	ARHGAP42
469.371	0.800823	0.463299	1.72852	0.0838943	0.524093	BGN
4.18328	0.800763	1.16395	0.687971	0.491471	0.887262	NLRP3
16.2028	-0.800297	0.5555	-1.44068	0.149675	0.640993	ZNF385A
16.7408	0.800294	0.848675	0.942992	0.345685	0.821674	BIRC3
15.1703	0.799849	0.622656	1.28458	0.19894	0.705939	UBA6-AS1
16.867	-0.799427	0.647635	-1.23438	0.217062	0.724196	HCK
29.27	-0.799334	0.39738	-2.01151	0.0442719	0.416603	NAIF1
3.42703	0.798851	1.02934	0.77608	0.437702	0.861471	ARHGEF5
29.9591	-0.798843	0.444254	-1.79817	0.0721507	0.492062	AFMID
34.1285	-0.798607	0.506201	-1.57765	0.114646	0.592659	SEMA4C
39.3057	0.798294	0.309052	2.58304	0.00979347	0.196912	SPOUT1
127.672	0.798262	0.397644	2.00748	0.0446984	0.418083	NTM
53.329	0.79796	0.439528	1.81549	0.0694482	0.48572	BNC2
2.43407	0.797945	1.23742	0.644845	0.519028	0.897143	GPR85
84.1785	-0.797717	0.346757	-2.30051	0.0214195	0.299316	NR1D2
16.7018	-0.79767	0.598103	-1.33367	0.182313	0.683931	GIN1
8.05443	0.797247	0.684723	1.16434	0.244288	0.747467	SATB1
5.9795	0.79709	0.902824	0.882886	0.377298	0.83463	ZNF471
2.22695	0.796904	1.51227	0.526959	0.598222	0.921437	TSNAXIP1
3.11016	0.796696	1.66641	0.478092	0.632585	0.933348	INHBE
53.6341	-0.796688	0.357552	-2.22817	0.0258691	0.326848	KAZN
2.99636	-0.796053	1.17816	-0.675675	0.499247	0.888836	AC007879.3
394.84	-0.795883	0.32272	-2.46617	0.0136565	0.23531	EHD3
6.82568	0.795543	1.14032	0.697649	0.485397	0.885616	C11orf71
306.903	0.795461	0.386214	2.05964	0.0394333	0.395048	SPOCK1
31.5107	0.794818	0.457141	1.73867	0.0820924	0.520151	APOL2
4.23157	0.794019	0.9943	0.798571	0.424539	0.856195	VAMP8
5.45533	-0.79339	1.28178	-0.618976	0.535932	0.903347	PCDHB14
15.3156	0.793031	0.911823	0.86972	0.384453	0.839007	CHSY3
25.507	-0.79294	0.670524	-1.18257	0.236981	0.740677	SULF2
37.719	-0.792711	0.74442	-1.06487	0.286935	0.782888	PID1
2484.58	-0.792633	0.540605	-1.4662	0.142595	0.635986	GLRX
144.995	-0.792483	0.690284	-1.14805	0.250947	0.751811	CXCL1
4.41326	-0.792241	0.774993	-1.02226	0.30666	0.796964	TUBAP2
7.50257	-0.792218	0.618403	-1.28107	0.200169	0.70653	CBX7
20.6432	0.792126	0.477736	1.65808	0.097301	0.5552	MLH3
103.836	-0.791911	0.351824	-2.25087	0.0243937	0.319473	FGFRL1
4.30294	0.791884	1.08041	0.73295	0.463589	0.872832	LINC01138
61.6662	0.791766	0.48779	1.62317	0.104553	0.572278	HIST1H1B
2.34012	-0.791495	1.5709	-0.503848	0.614368	0.928464	TREML3P
21.1743	-0.791473	0.714435	-1.10783	0.267934	0.769147	PAPOLG
5.99926	0.791294	0.872617	0.906806	0.364509	0.828754	WDR78
23.7038	0.790952	0.81971	0.964917	0.334587	0.81818	RASIP1
13.9001	-0.790914	0.644303	-1.22755	0.219616	0.727404	HERC6
5.27759	0.790835	1.12628	0.702168	0.482574	0.884646	BACE1-AS
2.37374	0.790817	1.07985	0.73234	0.463961	0.872832	RPL21P116
231.463	-0.790458	0.233074	-3.39144	0.000695255	0.043834	TES
15.6493	-0.790412	0.515477	-1.53336	0.125187	0.610098	BTBD9
6.7711	-0.789592	0.717264	-1.10084	0.270967	0.770807	ZNF280B
19.4965	0.789311	0.410289	1.92379	0.0543806	0.450988	SUV39H1
3.92122	0.78928	0.998309	0.790618	0.429167	0.858212	TMEM81
13.3281	-0.788991	0.782869	-1.00782	0.313541	0.8029	CAPN12
43.0452	-0.788504	0.864573	-0.912016	0.36176	0.827933	FPR1
47.9605	-0.78827	0.373541	-2.11027	0.0348355	0.376482	GBA2
16.6203	-0.788109	0.5504	-1.43188	0.152177	0.645574	NICN1
29.4095	-0.787933	0.465524	-1.69257	0.090537	0.544282	SELENBP1
19.686	-0.787847	0.564006	-1.39688	0.16245	0.655956	SNX32
17.3133	0.787803	0.542803	1.45136	0.146679	0.639232	POLG2
30.8188	0.787789	0.569214	1.38399	0.16636	0.661183	LINC02407
30.0077	-0.787583	0.388435	-2.02758	0.042603	0.409727	PITPNC1
44.8777	0.787263	0.384399	2.04804	0.0405565	0.399673	CRNDE
4.12291	0.786994	0.896082	0.878262	0.379802	0.836857	UBE2SP1
7.86344	0.786942	0.76089	1.03424	0.301024	0.794477	LRRC29
33.2995	-0.786432	0.476306	-1.65111	0.0987168	0.55833	FMNL2
89.0453	-0.786122	0.27453	-2.86352	0.00418962	0.11869	KLC2
14.082	0.785932	0.559911	1.40367	0.160416	0.654695	MUC20-OT1
21.8046	-0.785925	0.52929	-1.48487	0.13758	0.627844	GPRC5B
329.149	0.785714	0.356623	2.20321	0.0275803	0.336991	SPHK1
4.02422	0.785351	1.07201	0.732597	0.463804	0.872832	AL662797.1
17.783	-0.785184	0.560838	-1.40002	0.161508	0.655956	AUNIP
33.0485	0.78516	0.363009	2.16292	0.0305473	0.353187	KCNQ1OT1
6.51216	-0.78504	1.10552	-0.710112	0.477635	0.881911	AC009120.2
2.35481	0.784923	1.34524	0.583481	0.559569	0.910746	MFSD13A
15.5904	0.78489	0.64786	1.21151	0.2257	0.732259	ESPL1
15.5096	-0.784878	0.612671	-1.28108	0.200167	0.70653	CUL9
4.14624	-0.784356	1.32915	-0.590117	0.555112	0.910101	ZNF624
4.02626	0.784202	1.12359	0.697942	0.485213	0.885602	AC115618.3
2.32986	0.784083	1.19457	0.656371	0.511586	0.896267	AC010326.4
277.83	-0.783977	0.341142	-2.2981	0.0215563	0.300627	STAMBPL1
2.65775	-0.783903	1.08861	-0.720094	0.471467	0.87832	ZNF699
208.983	-0.783873	0.213158	-3.67742	0.000235602	0.0223966	SYNGR2
81.2873	-0.783622	0.370069	-2.1175	0.0342171	0.372391	HBP1
38.8482	-0.783247	0.52095	-1.5035	0.132711	0.621481	ZBED3
24.6091	-0.782662	0.423529	-1.84795	0.0646089	0.474591	CCNE1
507.666	-0.782562	0.21698	-3.60661	0.000310225	0.026926	UBALD2
2.19165	-0.781919	1.19619	-0.653674	0.513322	0.896267	MESP1
57.4604	0.781831	0.271809	2.8764	0.00402245	0.116136	KIFAP3
21.551	0.781586	0.40854	1.91312	0.055733	0.453434	TTLL5
53.104	0.781476	0.281099	2.78007	0.00543467	0.139347	SH3RF3
14.7148	-0.781259	0.495945	-1.57529	0.115189	0.592662	ERMAP
23.6654	0.781168	0.491663	1.58883	0.112099	0.587006	FMNL3
22.262	0.781073	0.418338	1.86709	0.0618893	0.468494	ZBTB14
122.256	-0.780364	0.351732	-2.21863	0.0265118	0.331701	RGS2
41.0634	-0.780332	0.439656	-1.77487	0.0759197	0.503752	AL365203.2
13.8034	0.780305	0.742896	1.05036	0.293554	0.788431	TMEM131L
16.6996	-0.780304	0.810827	-0.962355	0.335871	0.818487	HLA-DRB1
8.87142	-0.779864	0.854296	-0.912874	0.361309	0.827933	AC112220.3
1011.19	0.779735	0.509274	1.53107	0.125752	0.610582	DKK1
9.16405	-0.779717	0.543848	-1.4337	0.151657	0.644149	BRSK1
2.75681	0.779648	0.950493	0.820257	0.412069	0.849325	AC079328.2
109.793	-0.779475	0.2664	-2.92595	0.00343402	0.107185	MYO6
30.0822	-0.779452	0.470726	-1.65585	0.0977521	0.556731	PPP1R26
21.8513	0.779365	0.637874	1.22182	0.221777	0.729925	MTHFSD
8.14803	0.779148	0.797506	0.976981	0.328578	0.814203	ZNF57
85.1468	-0.778983	0.395476	-1.96973	0.0488689	0.433033	EPHX1
17.5735	0.778941	0.491599	1.5845	0.113079	0.589634	TUT1
3.77979	0.778662	1.66439	0.467836	0.639902	0.934287	PCDHB10
4.94549	0.778598	0.826119	0.942477	0.345949	0.821674	AC022098.1
60.5924	0.777727	0.532566	1.46034	0.144197	0.636653	RGS20
3.54269	-0.777346	0.927011	-0.838551	0.401721	0.845038	UNC5B-AS1
12.123	0.777129	0.559967	1.38781	0.165195	0.659175	GSAP
27.7132	-0.77709	0.503048	-1.54476	0.122403	0.60741	FANCF
40.3527	-0.777006	0.338809	-2.29335	0.0218279	0.302834	GHDC
21.2133	0.776565	0.414242	1.87466	0.060839	0.466867	ZNF599
17.6871	0.775929	0.46497	1.66877	0.0951627	0.55239	TMEM198B
73.0662	-0.775671	0.411604	-1.88451	0.0594966	0.463477	DEDD2
2.49021	-0.775478	1.10108	-0.704287	0.481254	0.883916	AC005790.1
6.6428	0.774994	0.607232	1.27627	0.201858	0.708914	NME2
28.8728	-0.774634	0.505176	-1.53339	0.125179	0.610098	FBXO6
6.84	-0.774501	0.771666	-1.00367	0.315536	0.804279	POLR2J3
22.5392	0.774193	0.431412	1.79456	0.0727241	0.494524	NACA3P
147.893	-0.774151	0.215551	-3.59149	0.000328791	0.0273484	MAP1LC3A
805.775	0.774131	0.265015	2.92108	0.00348822	0.107841	ATP2B1
36.3897	0.774094	0.370876	2.0872	0.0368697	0.388257	FAM13A
58.1674	-0.77409	0.423899	-1.82612	0.0678319	0.482065	SPEG
15.7246	-0.773992	0.549921	-1.40746	0.159291	0.654291	AC060766.7
28.183	0.773934	0.577326	1.34055	0.180067	0.681173	FBXO4
25.245	-0.773549	0.521147	-1.48432	0.137724	0.627844	LINC00665
74.7978	-0.772455	0.340893	-2.26598	0.0234528	0.311826	MBNL2
12.7734	-0.772251	0.924858	-0.834994	0.403721	0.845167	CCDC68
9.31431	-0.772163	0.805526	-0.958582	0.337769	0.818953	LNX2
4.45691	0.771887	0.858218	0.899406	0.368436	0.830408	AL132639.2
31.3483	-0.771723	0.532055	-1.45046	0.146931	0.639232	TNK2
39.5366	-0.77172	0.369367	-2.08931	0.0366803	0.386845	RAB2B
29.313	-0.771713	0.629793	-1.22534	0.220446	0.728081	AC022613.1
235.189	-0.771623	0.200184	-3.85457	0.000115935	0.0133891	DAXX
486.258	-0.771579	0.241769	-3.19139	0.00141591	0.0646912	FBLN5
17.2459	0.771526	0.797314	0.967656	0.333216	0.817049	LIMCH1
94.5229	-0.77144	0.244848	-3.15069	0.00162888	0.071354	RAPGEF1
8.2086	-0.770931	0.879486	-0.876571	0.38072	0.837172	AC116563.1
2.17646	0.770908	1.27817	0.603133	0.54642	0.907066	LINC01546
60.6495	-0.770879	0.383761	-2.00875	0.0445636	0.417661	CHKA
8.33649	0.770432	0.904144	0.852113	0.394151	0.842753	AP001160.3
95.6929	-0.77039	0.307117	-2.50846	0.0121259	0.220061	MAFK
22.5244	-0.770373	0.50592	-1.52272	0.12783	0.613426	ZNF747
17.8398	-0.770304	0.544252	-1.41535	0.156967	0.651618	KDM6A
36.9167	0.770093	0.407459	1.88999	0.0587598	0.462597	FAM172A
71.2364	-0.769893	0.420322	-1.83167	0.0669999	0.480872	SLC30A1
15.5827	0.769702	0.573832	1.34134	0.179811	0.680986	GSTO2
7.67657	-0.769397	1.30738	-0.588503	0.556194	0.910101	VAV1
6.57492	-0.769274	1.07278	-0.717083	0.473323	0.87941	NBPF11
8.02596	0.769255	0.630352	1.22036	0.222329	0.729962	CLEC2D
19.1149	0.769216	0.435339	1.76694	0.077239	0.507285	MAPKBP1
142.455	-0.768935	0.251445	-3.05807	0.0022277	0.0852875	CABIN1
22.0929	-0.768912	0.694125	-1.10774	0.267973	0.769147	DLL4
63.8701	0.768139	0.312187	2.46051	0.013874	0.236961	TRIM4
15.0951	-0.768006	0.57755	-1.32976	0.183596	0.686005	ADM2
2.48177	-0.767975	1.67369	-0.45885	0.646342	0.934877	FAM83H
683.117	-0.76774	0.19897	-3.85858	0.000114048	0.0132809	ENG
4.8582	-0.767692	1.32854	-0.577845	0.563369	0.912447	SLC25A21-AS1
180.44	-0.767387	0.266266	-2.88203	0.00395127	0.115513	MAFF
23.2563	0.767335	0.433469	1.77022	0.0766909	0.505586	C17orf51
102.735	0.767153	0.27604	2.77914	0.00545032	0.139492	NUMB
9.52572	0.766724	0.620385	1.23588	0.216502	0.723605	AC025159.1
5.33607	0.766561	1.44026	0.532239	0.59456	0.920263	AC108134.2
21.5548	0.766504	0.442313	1.73294	0.0831057	0.521993	ZNF518A
258.161	0.766404	0.203872	3.75925	0.000170424	0.0177695	MKNK2
34.3906	-0.766327	0.349768	-2.19096	0.028455	0.341021	NIPA1
4.39749	-0.766211	1.27805	-0.599513	0.548831	0.907649	ACVR2B
7.21169	0.76609	0.799832	0.957814	0.338157	0.819244	RECQL5
20.8622	-0.765467	0.437449	-1.74984	0.0801454	0.516107	ADORA1
3.79999	-0.765123	1.52895	-0.500424	0.616776	0.929054	GVQW3
24.1588	0.764851	0.444701	1.71992	0.0854464	0.529737	OSBPL6
827.817	-0.76424	0.234556	-3.25824	0.00112104	0.056554	PGRMC2
182.34	-0.764232	0.258002	-2.96212	0.00305532	0.0988279	BCAR3
6.635	-0.764023	1.11094	-0.687727	0.491624	0.887262	AC004943.2
9.89385	0.763888	0.58605	1.30345	0.192421	0.699128	ZNF347
367.905	-0.762873	0.332688	-2.29306	0.0218446	0.302834	ITGA2
15.9373	0.762223	0.528079	1.44339	0.148911	0.640808	CFAP300
27.7853	0.761926	0.471655	1.61543	0.106217	0.574481	KIAA1841
64.0428	0.761503	0.428378	1.77764	0.0754627	0.503101	TCHP
44.2557	-0.761376	0.511376	-1.48888	0.13652	0.625401	CREB5
12.2112	-0.761357	0.866408	-0.878751	0.379537	0.836857	PILRA
6.51138	-0.761291	0.775798	-0.981301	0.326444	0.81307	AC009133.1
5.05008	0.761109	1.29871	0.586049	0.557843	0.910528	SPEF2
11.5482	-0.760989	0.809266	-0.940344	0.347041	0.821719	NATD1
52.2138	-0.760862	0.414156	-1.83714	0.0661894	0.479787	B4GALNT1
60.5354	-0.760768	0.32236	-2.36	0.0182751	0.276313	TRMT2A
7.01392	0.760232	0.723215	1.05118	0.293174	0.788036	CDC20P1
14.6385	0.760122	0.508696	1.49425	0.135109	0.623486	BCLAF3
30.4433	-0.760101	0.377722	-2.01233	0.0441852	0.41639	SLC25A29
25.4161	-0.76003	0.618245	-1.22933	0.218946	0.726109	ZNF738
16.4697	0.759366	0.513825	1.47787	0.139443	0.63075	AARS2
38.3915	0.758329	0.682128	1.11171	0.266263	0.768391	TRIM7
349.736	-0.758262	0.250651	-3.02517	0.00248496	0.089038	TSPAN9
10.5415	0.758002	0.753604	1.00584	0.314495	0.80394	AC012467.2
14009.1	-0.757636	0.226539	-3.3444	0.0008246	0.0462769	IGFBP7
8.88074	0.757322	0.77438	0.977971	0.328089	0.814191	STAT5A
3.04379	-0.757175	1.16678	-0.648946	0.516374	0.896286	CCDC163
24.8283	-0.757142	0.535602	-1.41363	0.157471	0.651852	FAM225A
2.73779	-0.757071	1.57415	-0.480939	0.63056	0.93225	AL133215.2
104.197	0.756186	0.229993	3.28787	0.00100949	0.0528336	TPMT
6.38852	-0.756152	0.959533	-0.788041	0.430673	0.859726	TMEM143
3.2705	0.755677	1.21972	0.619548	0.535556	0.903347	CDH15
9.04508	-0.755586	0.808454	-0.934606	0.349991	0.823838	AC145207.3
2.15106	0.75534	2.12756	0.355026	0.72257	0.95059	AC104971.1
12.5351	0.75496	0.610771	1.23608	0.21643	0.723605	ZNF487
88.6922	-0.754772	0.251971	-2.99547	0.00274021	0.0943145	LDLRAP1
2.69109	-0.754728	1.7242	-0.437726	0.661585	0.937097	AL359091.4
7.84577	0.754723	1.40542	0.53701	0.591261	0.919922	NEFL
2.09737	0.754539	2.17394	0.347084	0.728528	0.950852	AC025580.1
53.81	-0.754527	0.431539	-1.74846	0.0803848	0.516458	EML1
85.1362	-0.754402	0.290451	-2.59735	0.00939465	0.19259	PBX1
10.7269	0.754259	0.588531	1.2816	0.199984	0.70653	AC026356.1
32.728	-0.75412	0.371075	-2.03226	0.0421273	0.407125	SLC25A14
136.234	-0.753645	0.251951	-2.99123	0.00277853	0.0953226	HAND2
12.8585	0.752851	0.668474	1.12622	0.260071	0.762424	TMLHE
90.4783	0.7527	0.244918	3.07327	0.00211727	0.0838149	AC116533.1
38.6798	0.75261	0.330055	2.28026	0.0225925	0.307844	LRIG3
3.37959	-0.75231	0.930738	-0.808294	0.418921	0.853105	AC133552.5
5.21503	-0.752236	1.1031	-0.681928	0.495284	0.88789	AC005332.6
10.8791	0.751833	0.806185	0.932581	0.351036	0.823838	REL
15.7926	-0.751797	0.602474	-1.24785	0.212086	0.720972	MAPK8IP1
3.73324	-0.751689	1.18337	-0.635208	0.525293	0.899787	HECW1
17.6409	0.751602	0.748705	1.00387	0.315441	0.804279	KIF16B
6.73061	-0.751291	0.753272	-0.99737	0.318585	0.806142	SLC13A3
48.5504	-0.751191	0.405178	-1.85398	0.0637423	0.472822	NMRK1
2.73095	0.751165	1.58006	0.475402	0.6345	0.93371	CRLF1
13.7026	-0.750911	0.593534	-1.26515	0.205816	0.714731	CNIH2
24.0108	0.750695	0.630613	1.19042	0.233881	0.738923	IFIT2
27.4651	-0.750334	0.828376	-0.905789	0.365048	0.828754	SLC38A4
2.67735	0.749344	1.25239	0.598332	0.549619	0.908005	NOS3
8.39154	0.749137	0.651038	1.15068	0.249864	0.751461	ZNF283
21.9207	0.748993	0.435773	1.71877	0.0856561	0.530332	NRAV
17.739	0.748925	0.547758	1.36726	0.171545	0.668703	IGIP
37.9823	-0.748699	0.421175	-1.77764	0.0754624	0.503101	RCBTB1
57.029	0.748309	0.356917	2.09659	0.0360299	0.382643	CLUAP1
26.6953	0.748174	0.41596	1.79867	0.0720709	0.491757	KIAA0513
3.49662	0.747822	0.944401	0.791847	0.42845	0.857882	UBL7-AS1
3.9477	-0.74764	1.18067	-0.633236	0.526579	0.900195	NBPF20
18.9198	-0.747636	0.691043	-1.0819	0.279299	0.778503	IRAK2
6.98317	-0.747562	0.642041	-1.16435	0.244282	0.747467	MTND4P12
49.3138	-0.747561	0.32225	-2.31981	0.0203509	0.293197	FAM13B
1779.11	-0.747409	0.149549	-4.99774	5.8005e-07	0.0002533	CST3
271.155	-0.746228	0.503441	-1.48225	0.138273	0.628535	PTN
102.633	-0.745804	0.260237	-2.86586	0.00415875	0.118359	MEPCE
14.2978	-0.745652	0.777793	-0.958677	0.337721	0.818953	PTPDC1
435.963	-0.745642	0.319246	-2.33564	0.0195102	0.284588	FOXL2
52.7823	-0.745565	0.33847	-2.20275	0.0276123	0.336991	C12orf73
9.07371	-0.745362	1.02975	-0.723825	0.469173	0.876618	SERP2
218.886	-0.744758	0.230307	-3.23376	0.00122174	0.0599036	MAPK8
6.51924	-0.744594	0.796963	-0.934289	0.350155	0.823838	MREG
4.31013	0.744409	1.23016	0.605133	0.54509	0.906688	MFSD14C
3.20126	0.744379	1.75693	0.423681	0.671799	0.939628	AC074032.1
5.33431	-0.744364	1.34781	-0.552277	0.580759	0.915973	KNDC1
4.54519	-0.744167	1.16102	-0.64096	0.521549	0.897336	AC097534.2
371.357	-0.744068	0.308623	-2.41093	0.0159119	0.256463	SGK1
1414.32	-0.744038	0.241755	-3.07765	0.00208639	0.0830632	LY6E
12.9578	-0.744	0.887376	-0.838428	0.401791	0.845038	GSTM5
53.8869	-0.743773	0.456166	-1.63049	0.102998	0.568255	LINC00888
21.2081	-0.743692	0.631753	-1.17719	0.23912	0.743267	ATP7A
144.548	0.743541	0.262206	2.83571	0.0045724	0.125777	MAD1L1
816.412	-0.742685	0.156576	-4.7433	2.10262e-06	0.000652934	ZFAND5
10.7429	-0.742683	0.851285	-0.872426	0.382976	0.838258	ELN
76.6694	0.742651	0.349729	2.1235	0.0337116	0.37006	ARHGEF28
558.117	-0.742381	0.175559	-4.22868	2.35071e-05	0.00437984	NME4
51.385	0.742193	0.352086	2.10799	0.0350322	0.377493	H6PD
18.9597	-0.742168	0.780412	-0.950995	0.341607	0.819796	NPR3
124.726	-0.742148	0.485881	-1.52743	0.126654	0.61183	SEMA3A
10.4464	0.741799	0.581934	1.27471	0.202411	0.709606	ZNF202
42.8741	-0.74173	0.38071	-1.94828	0.0513815	0.440011	NFATC3
44.9197	0.741558	0.415218	1.78595	0.0741077	0.499075	CEP57L1
76.6158	-0.741308	0.317495	-2.33487	0.0195504	0.284877	SLC9A3R1
3.55578	0.741271	1.28859	0.575255	0.565119	0.913414	AC009961.1
17.4243	-0.741199	0.756681	-0.97954	0.327313	0.813306	SORBS2
8.40677	0.741186	0.86563	0.856239	0.391866	0.842753	TRAF3IP2-AS1
40.6417	-0.73942	0.592788	-1.24736	0.212266	0.721353	SPI1
33.5182	-0.738308	0.536731	-1.37557	0.168956	0.665069	DOCK4
12.2724	0.738114	0.63602	1.16052	0.245837	0.749145	JRK
11.4529	-0.738078	0.560065	-1.31784	0.187556	0.691117	P2RY11
2.43914	0.737921	1.05653	0.69844	0.484902	0.885602	RBM26-AS1
30.8923	-0.7376	0.500915	-1.47251	0.140885	0.633233	HIST3H2A
33.7188	-0.737435	0.524282	-1.40656	0.159557	0.654501	INO80D
104.786	-0.737386	0.372717	-1.97841	0.0478829	0.429902	GNPDA1
136.091	0.737331	0.240882	3.06096	0.00220628	0.0852875	NSF
9.60358	-0.737329	0.613811	-1.20123	0.229662	0.735457	YTHDF3-AS1
139.744	0.736936	0.330755	2.22804	0.0258777	0.326848	AKT3
2.62021	-0.736931	1.90516	-0.386809	0.698898	0.945746	MIR3682
20.7847	0.736889	0.739542	0.996412	0.31905	0.806513	PLEKHA4
103.155	-0.736727	0.35634	-2.06748	0.0386888	0.393072	CD274
13.8969	0.735766	0.591409	1.24409	0.213466	0.722253	AC132008.2
106.304	-0.735632	0.331586	-2.21853	0.026519	0.331701	VAMP2
22.8242	-0.735586	0.459596	-1.60051	0.109486	0.581072	MCTP1
7.01976	0.735522	0.873201	0.842329	0.399604	0.845038	FBF1
6.07523	-0.734878	0.861213	-0.853306	0.39349	0.842753	ZNF667
2.40684	0.73481	0.952633	0.771346	0.440502	0.863191	EEF1A1P9
4.5775	0.734787	1.06399	0.690596	0.48982	0.88679	AL135925.1
91.2039	-0.734555	0.471478	-1.55798	0.119237	0.601522	TFAP2C
6.50391	-0.734549	1.17417	-0.625589	0.531584	0.902114	AL359513.1
13.8182	-0.734424	0.771992	-0.951336	0.341434	0.819796	LINC02104
2.67784	0.734294	0.939125	0.781892	0.434278	0.861038	RPS2P35
70.3554	-0.734239	0.344367	-2.13214	0.0329954	0.367979	PDP1
6.18329	-0.734098	1.43213	-0.512593	0.608236	0.92577	BMPR1B
22.4164	0.733791	0.45023	1.62981	0.103141	0.568418	WDR7
79.9182	-0.733403	0.349993	-2.09548	0.0361283	0.383048	ABCD4
26.9914	0.732989	0.608554	1.20448	0.228405	0.734475	MT1X
269.621	0.732574	0.325269	2.25221	0.024309	0.319261	HIST1H4C
1311.84	-0.732567	0.245824	-2.98005	0.00288203	0.0977722	PRNP
607.45	-0.732373	0.237692	-3.08119	0.00206176	0.0826381	MBOAT7
3037.61	-0.73235	0.17929	-4.08473	4.41289e-05	0.00717043	PTMS
14.105	0.732328	0.67583	1.0836	0.278543	0.778035	DUSP18
42.7043	0.73212	0.458323	1.59739	0.110179	0.583419	MR1
2.24309	0.732075	1.44852	0.505395	0.613281	0.927697	AC142472.1
624.051	0.731484	0.18199	4.01936	5.8356e-05	0.00867518	GAS5
18.5102	-0.731446	0.506713	-1.44351	0.148877	0.640808	RELL2
25.142	0.731027	0.434773	1.6814	0.0926858	0.548828	KIF18A
55.7062	0.73082	0.514546	1.42032	0.155515	0.649776	NID2
28.1011	-0.73076	0.446709	-1.63588	0.101866	0.566218	IGHMBP2
16.0781	0.730743	0.658594	1.10955	0.267193	0.769147	MIR34AHG
10.8566	0.730601	0.76877	0.950351	0.341934	0.819796	ADPRHL1
4.10516	-0.730411	0.964799	-0.75706	0.449014	0.867991	AC079150.2
565.271	0.73041	0.499611	1.46196	0.143753	0.636344	COL8A1
24.9351	0.730319	0.452166	1.61516	0.106277	0.574481	C2orf68
54.7111	-0.730243	0.850257	-0.85885	0.390423	0.842262	AQP9
94.7948	0.729985	0.274528	2.65905	0.00783607	0.172232	NPM3
8.86378	0.72906	0.979333	0.744445	0.456607	0.870352	SFMBT1
91.3382	-0.728843	0.420458	-1.73345	0.0830161	0.521993	C1S
8.31291	-0.728713	0.6682	-1.09056	0.275466	0.77489	ZSCAN16
29.018	0.728425	0.579909	1.2561	0.209079	0.718967	CA12
25.2165	-0.728299	0.829944	-0.877527	0.380201	0.837059	SLC46A3
22.2128	-0.727846	0.52155	-1.39554	0.162852	0.656946	ULK2
48.9897	0.727484	0.433111	1.67967	0.0930211	0.549322	LTBP4
51.1206	0.727201	0.423567	1.71685	0.0860064	0.531269	RNASEH1-AS1
684.699	-0.727117	0.471811	-1.54112	0.123288	0.608559	SAT1
13.4893	0.727054	0.577951	1.25799	0.208397	0.718301	CSKMT
34.5171	0.727008	0.437741	1.66082	0.0967501	0.55432	ADAMTS4
15.0027	0.726926	0.593051	1.22574	0.220297	0.727933	PEX11A
9.88263	-0.726914	0.659739	-1.10182	0.27054	0.770807	AC113383.1
55.488	-0.726791	0.338704	-2.1458	0.031889	0.360823	FAM110A
134.672	-0.726318	0.452994	-1.60337	0.108853	0.579113	THSD4
50.4047	0.726197	0.37018	1.96174	0.0497924	0.435691	FAM129A
68.7	-0.726148	0.400422	-1.81346	0.069761	0.486625	GRIK2
59.2809	-0.725904	0.291208	-2.49273	0.0126765	0.22857	ATG4A
198.266	-0.725053	0.245697	-2.95101	0.00316738	0.101284	CDR2L
30.6595	-0.724861	0.355008	-2.04182	0.0411699	0.402163	KIAA0355
37.1127	0.724626	0.429108	1.68868	0.0912812	0.545579	RAB30
9.87982	0.724486	0.769495	0.941509	0.346444	0.821719	AC008771.1
10.4861	-0.724125	0.670976	-1.07921	0.280494	0.778817	AL392172.1
146.057	-0.724059	0.30614	-2.36512	0.018024	0.273705	CHST3
6.52169	-0.723639	0.922482	-0.784447	0.432778	0.860051	TMEM170B
12.1973	0.723222	0.584304	1.23775	0.215809	0.723362	SPACA6
3.70498	0.723217	1.67452	0.431894	0.665819	0.938158	GABRB3
11.6609	-0.723026	0.73519	-0.983454	0.325384	0.812094	PLA2R1
11.7792	0.722968	0.560391	1.29012	0.197011	0.703659	LCA5
12.8361	-0.722902	0.810051	-0.892415	0.372171	0.831524	KLHL23
15.5234	0.722892	0.622689	1.16092	0.245675	0.749145	PTGER1
6.10238	-0.722733	0.690202	-1.04713	0.295039	0.789758	SNHG25
54.3535	-0.722592	0.475308	-1.52026	0.128446	0.615535	DDX60L
41.0468	0.722321	0.302462	2.38814	0.016934	0.266782	AC079140.2
12.7901	-0.722257	0.756151	-0.955176	0.339489	0.819796	HBA1
120.511	0.722086	0.262071	2.75531	0.00586372	0.145937	ARHGAP29
5.40401	-0.721858	1.26081	-0.572534	0.56696	0.913612	RPL17P50
66.8482	-0.721814	0.309958	-2.32875	0.0198724	0.288667	IRGQ
13.8548	-0.721714	0.697134	-1.03526	0.300548	0.794117	LINC00475
64.3025	0.721428	1.16158	0.621077	0.534549	0.903241	PLCB4
131.704	-0.721333	0.194713	-3.70459	0.000211734	0.020547	SERPINB1
351.288	-0.721069	0.203537	-3.54269	0.000396068	0.0312692	CTDSPL
20.2469	0.721041	0.451488	1.59703	0.110258	0.58346	DHRS11
89.2018	-0.720972	0.318528	-2.26345	0.0236081	0.313295	TLN2
3.39834	-0.719821	1.24185	-0.579635	0.562161	0.912217	RBMS3-AS3
19.4712	-0.719819	0.466737	-1.54224	0.123016	0.608074	AL035071.1
8.13114	0.719771	0.766342	0.93923	0.347613	0.821963	ZNF320
26.6881	0.719325	0.401537	1.79143	0.0732243	0.495195	GALNT15
413.315	-0.719228	0.728821	-0.986838	0.323722	0.809973	IL1RN
53.5087	0.719083	0.348057	2.06599	0.0388292	0.393072	RHOBTB1
13.6706	-0.718926	0.682572	-1.05326	0.292222	0.787073	AQP11
3.24013	0.718875	1.10279	0.651872	0.514484	0.896267	STK19
2.09826	-0.718829	1.94409	-0.36975	0.711569	0.948135	AC004918.1
4.23405	0.718578	0.780689	0.920441	0.357342	0.827556	ABHD16A
26.8191	0.7185	0.456825	1.57281	0.115762	0.594047	STS
18.6041	-0.718466	0.544795	-1.31878	0.187242	0.690555	OTUD3
23.1912	-0.718463	0.452355	-1.58827	0.112225	0.587006	RAD9A
2.19313	-0.718166	1.63658	-0.438822	0.660791	0.937097	KLRA1P
113.354	-0.717184	0.25536	-2.80852	0.00497699	0.132221	CDIP1
80.1818	0.717011	0.284101	2.52379	0.0116097	0.214311	MIA3
31.6899	-0.716771	0.533255	-1.34414	0.178902	0.679854	ERMP1
75.1299	0.716359	0.347823	2.05955	0.0394416	0.395048	NCEH1
232.302	-0.715844	0.346722	-2.0646	0.0389607	0.393072	HEG1
294.511	0.715678	0.195159	3.66715	0.000245273	0.0227528	IPO5
94.3558	0.715547	0.318362	2.24759	0.0246025	0.321304	TRHDE
139.702	-0.715535	0.373775	-1.91435	0.0555761	0.453434	ANXA3
15.2418	0.715392	1.00082	0.714803	0.474731	0.880286	SLITRK4
2.83952	-0.715261	1.03969	-0.687953	0.491482	0.887262	AC026304.1
63.018	0.715092	0.314115	2.27652	0.0228146	0.309526	MPDZ
33.7443	-0.714955	0.365617	-1.95547	0.0505272	0.438302	IRF7
58.0406	-0.714782	0.296812	-2.4082	0.0160315	0.257796	NARFL
4.851	-0.71452	0.892664	-0.800435	0.423459	0.855703	PLEKHN1
32.7777	-0.714482	0.374388	-1.9084	0.0563396	0.456135	HMBOX1
22.8824	-0.714389	0.648697	-1.10127	0.27078	0.770807	CROCC
183.318	-0.714256	0.430417	-1.65945	0.0970251	0.554742	TBX2
2.55675	0.714185	1.30166	0.548671	0.583231	0.917307	GUCY1B1
3.99689	-0.714034	1.55098	-0.460377	0.645245	0.934559	LRRC8C-DT
2.52306	0.713762	2.38705	0.299015	0.764929	0.957508	SPAG5-AS1
2.68047	-0.713619	1.47646	-0.48333	0.628862	0.93197	IGFLR1
10.8094	0.713497	0.64901	1.09936	0.27161	0.771281	AP001157.1
71.2581	0.713087	0.291531	2.44601	0.0144448	0.243488	STARD4
53.5489	-0.712944	0.407828	-1.74815	0.0804386	0.516567	CORO2B
77.8459	-0.712797	0.245394	-2.90471	0.00367591	0.110467	PHF13
8.94634	0.71268	0.815717	0.873685	0.38229	0.838258	BAIAP2-DT
34.1034	-0.71258	0.39497	-1.80414	0.0712101	0.49016	GGA3
455.567	-0.71252	0.19122	-3.72618	0.000194406	0.0194045	HPCAL1
4.01721	-0.712432	1.33907	-0.532036	0.594701	0.920305	GPM6B
83.693	0.712323	0.266702	2.67086	0.00756578	0.168889	R3HDM1
79.5678	-0.711936	0.254933	-2.79264	0.00522796	0.136808	BHMT2
3.27722	-0.711249	1.77716	-0.400218	0.688996	0.94402	NUDT10
22.4927	0.710902	0.385199	1.84554	0.0649583	0.475998	TXNDC5
78.6062	-0.710792	0.56904	-1.24911	0.211626	0.720263	ASS1
18.9904	0.710214	0.596122	1.19139	0.233501	0.738388	ZNF436
5.3211	-0.7098	1.22233	-0.580692	0.561448	0.911865	HOXB5
173.175	-0.709521	0.679567	-1.04408	0.296449	0.791052	C15orf48
173.906	-0.709301	0.330143	-2.14846	0.0316769	0.359772	ANKH
419.449	-0.709185	0.22663	-3.12926	0.00175244	0.0737609	IER5L
3.21944	-0.708961	3.17069	-0.223598	0.82307	0.967658	DNAH10
564.77	0.708117	0.248831	2.84578	0.00443028	0.12357	TNFSF4
3.70596	0.70795	1.36078	0.520252	0.602888	0.923666	MAPK10
33.8525	-0.707323	0.420355	-1.68268	0.092437	0.548828	CLK4
92.1888	0.707227	0.283476	2.49484	0.0126015	0.22751	STAT6
4.48512	0.707201	1.14367	0.618363	0.536336	0.903347	KMT5C
5.11911	-0.707184	1.07487	-0.657924	0.510587	0.895869	AL162377.1
31.6574	0.706897	0.376912	1.8755	0.0607242	0.466867	MIOS
40.5412	-0.706805	0.334569	-2.11259	0.0346363	0.374909	DDX51
14.5703	0.70668	0.642916	1.09918	0.27169	0.771352	FCHO2
2.87266	-0.706493	1.60414	-0.440419	0.659634	0.937097	NRK
461.889	-0.706341	0.256335	-2.75553	0.00585964	0.145937	DPYSL2
2.8349	-0.706309	1.62419	-0.434869	0.663657	0.93752	VASH2
17.8705	-0.705272	0.407341	-1.7314	0.0833798	0.522789	CCDC126
36.0637	0.705154	0.404926	1.74144	0.081607	0.518117	SLC38A6
43.2789	-0.704933	0.391417	-1.80098	0.0717061	0.49016	DGKD
8.96327	0.704684	0.855781	0.82344	0.410258	0.848638	ST3GAL6
82.456	-0.704542	0.283293	-2.48697	0.0128835	0.229929	AACS
158.29	-0.704523	0.289828	-2.43083	0.0150643	0.249417	VEGFA
30.5709	0.704416	0.386729	1.82148	0.0685347	0.484506	AC084033.3
2.18285	0.704411	1.51712	0.464307	0.642428	0.934287	AC022413.1
4.04814	0.704295	1.40409	0.501603	0.615947	0.928464	SEMA4D
31.2057	-0.704169	0.396122	-1.77766	0.0754599	0.503101	ZNF316
164.484	0.703748	0.408149	1.72424	0.0846639	0.526053	ADGRA2
66.1531	-0.703252	0.360693	-1.94972	0.0512089	0.440011	EPC1
283.627	-0.702868	0.257009	-2.7348	0.00624185	0.15143	PVR
8.35679	0.702794	0.806186	0.871751	0.383344	0.838318	SLC24A1
4.59328	0.702634	1.28066	0.54865	0.583246	0.917307	SPRR2A
10.8101	0.702619	0.573295	1.22558	0.220357	0.727959	NUP50-DT
59.5865	0.702597	0.364345	1.92838	0.0538078	0.449438	C1GALT1
3.77085	0.702596	1.06245	0.6613	0.50842	0.894544	CASTOR1
5.13367	0.702451	1.02705	0.683951	0.494006	0.887542	FCRLA
50.0427	-0.702057	0.364878	-1.92408	0.0543441	0.450988	ACAD8
2.35989	-0.701989	1.15976	-0.60529	0.544986	0.906688	KRT23
60.1229	-0.701571	0.344835	-2.03451	0.0419003	0.405481	TBP
10.1203	-0.701452	0.826369	-0.848837	0.395972	0.842753	ZFP41
3.94496	0.70109	1.19917	0.584645	0.558786	0.910746	ZNF334
12.6456	-0.700948	0.584004	-1.20025	0.230044	0.736084	LINC00641
8.5357	-0.70079	1.15491	-0.606792	0.543989	0.906688	AIF1
32.0717	-0.700706	0.473605	-1.47951	0.139003	0.629997	ZSCAN9
28.6045	-0.700069	0.531975	-1.31598	0.18818	0.692373	ZBTB6
4.48795	-0.699983	0.982543	-0.71242	0.476205	0.880723	RHPN2
118.731	-0.699912	0.334847	-2.09024	0.0365961	0.386541	SPRYD3
1963.38	-0.699884	0.159597	-4.38532	1.15814e-05	0.00252569	CD151
23.0721	-0.699678	1.23968	-0.564402	0.57248	0.914545	SMAD9
14.5373	-0.699299	0.543648	-1.28631	0.198335	0.704714	FAM120C
5.40827	-0.698706	0.762403	-0.916453	0.359429	0.827556	AL451165.2
117.68	-0.698598	0.851748	-0.820193	0.412106	0.849325	CD53
26.9912	-0.69848	0.484147	-1.4427	0.149105	0.640808	ZNF75A
28.2155	-0.698428	0.504971	-1.3831	0.166633	0.661295	TASP1
13.769	0.698367	0.646737	1.07983	0.280217	0.778817	HTR1D
56.0915	0.698195	0.362196	1.92767	0.0538962	0.44965	IFI35
6.67056	-0.69812	0.857469	-0.814164	0.415551	0.851371	PSPN
2.69793	0.697605	1.08392	0.643598	0.519836	0.897143	AC021016.3
2.39291	-0.697408	1.99131	-0.350227	0.726169	0.95059	WWC1
15.4909	-0.697145	0.52974	-1.31601	0.18817	0.692373	ZFP82
7.41851	0.697112	0.792791	0.879314	0.379231	0.836656	ZNF420
9.93396	-0.69704	0.711799	-0.979265	0.327449	0.813306	TRIM52
46.5086	0.696907	0.341175	2.04267	0.0410854	0.401769	FAM155A
62.0597	0.696807	0.307928	2.26289	0.0236426	0.313455	RAB29
2.6889	-0.696677	1.32647	-0.525209	0.599438	0.922074	AC090510.1
24.0262	-0.696591	0.399254	-1.74473	0.0810313	0.51682	GABPB2
9.63609	0.696263	1.19011	0.585041	0.55852	0.910746	PTPRN2
17.2119	0.696127	0.623062	1.11727	0.26388	0.765434	ROBO3
112.541	0.695571	0.390438	1.78151	0.0748287	0.501033	TRIM22
2.12982	-0.695537	1.12007	-0.620977	0.534615	0.903241	AL356653.1
193.126	-0.695271	0.250469	-2.77588	0.00550529	0.140187	NT5C2
4.25561	0.695265	0.959101	0.724913	0.468506	0.876074	2005-09-01
48.6113	-0.694971	0.301464	-2.30532	0.0211487	0.297001	MOAP1
2.95821	-0.693662	1.03605	-0.669525	0.503161	0.891488	AL031055.1
96.3528	-0.693619	0.302148	-2.29563	0.0216973	0.301689	IFIT5
10.1291	0.692948	0.697809	0.993034	0.320693	0.807901	TRIM16L
14.8036	0.692946	0.625625	1.10761	0.268032	0.769147	PBLD
983.069	0.692372	0.302028	2.29241	0.0218817	0.303048	LOX
383.889	-0.692352	0.241005	-2.87277	0.00406891	0.116994	LMO4
17.4489	-0.692328	0.635071	-1.09016	0.275643	0.774893	DLL3
42.1901	0.692277	0.337811	2.0493	0.0404327	0.399016	FCHSD2
6.97914	-0.691936	0.773603	-0.894432	0.371091	0.831524	HSD17B8
37.7179	0.691581	0.34964	1.97798	0.0479309	0.429902	MAPKAPK3
3.2905	-0.691534	1.53825	-0.449559	0.653028	0.936655	CELF2
3.35699	-0.691323	1.58012	-0.437514	0.661739	0.937097	CPAMD8
12.7013	0.691019	0.530912	1.30157	0.193064	0.699763	AL662795.2
25.0654	0.690776	0.592135	1.16659	0.243378	0.746479	TEK
16.1506	-0.690705	0.714418	-0.966808	0.33364	0.817163	LRRC32
8.72898	0.690466	0.80168	0.861274	0.389087	0.841569	FAM161A
59.8806	-0.690248	0.359794	-1.91845	0.0550536	0.453434	EMX2
129.215	0.689611	0.591104	1.16665	0.243353	0.746479	SOCS1
8.75721	-0.689216	0.735083	-0.937604	0.348448	0.821992	TTLL3
114.431	-0.689104	0.309068	-2.22962	0.0257726	0.326848	SAMD4A
15.9768	0.687428	0.55272	1.24372	0.213603	0.722253	AL355338.1
178.494	-0.687255	0.279743	-2.45673	0.0140207	0.237805	SPECC1
23.5475	0.68722	0.807147	0.851418	0.394537	0.842753	GPR1
5.78826	-0.687219	0.918036	-0.748575	0.454113	0.870044	MMP9
130.656	0.686846	0.289626	2.37149	0.0177165	0.271459	POU2F2
77.0874	0.686832	0.357712	1.92007	0.0548487	0.453434	MCUB
274.415	-0.68662	0.306785	-2.23811	0.0252138	0.324396	HOXA10
827.057	-0.685658	0.311068	-2.20421	0.0275098	0.336991	PLAU
2.15593	-0.685646	1.76508	-0.388452	0.697682	0.945746	NOVA1
74.6994	-0.685576	0.351898	-1.94822	0.0513882	0.440011	DIP2C
7.83795	-0.685547	0.788768	-0.869137	0.384772	0.839339	ZNF354B
80.7051	-0.685409	0.281169	-2.43771	0.0147805	0.246488	SLC25A25
9.35857	0.685272	0.635153	1.07891	0.280629	0.778817	ZBTB10
3.0184	-0.68523	1.4644	-0.467927	0.639837	0.934287	AC006273.1
11.6406	0.685183	0.76792	0.892258	0.372255	0.831524	HHIPL1
76.2237	-0.685133	0.323555	-2.11752	0.034216	0.372391	ABCC4
4510.16	-0.685074	0.202088	-3.38998	0.00069897	0.043834	CD44
37.8419	-0.685046	0.511832	-1.33842	0.18076	0.681944	NPAS2
3.51134	-0.684926	0.825011	-0.830203	0.406424	0.846909	EEF1A1P12
10.0427	-0.684897	0.811477	-0.844013	0.398662	0.844003	GABRE
10.4963	0.684879	0.574086	1.19299	0.232873	0.738047	APOBEC3B
27.3032	0.684711	0.375951	1.82128	0.0685647	0.484506	AHRR
96.7953	0.683645	0.294701	2.31979	0.0203522	0.293197	CCZ1B
45.2231	-0.683571	0.35278	-1.93767	0.0526637	0.444225	PIGO
49.011	0.68341	0.257521	2.65381	0.00795895	0.173237	KIAA0319L
185.574	-0.683344	0.427952	-1.59678	0.110315	0.583476	STC1
1163.64	-0.683314	0.246813	-2.76855	0.00563065	0.142283	PLAT
51.6349	-0.682811	0.511656	-1.33451	0.182036	0.683623	ADRA1D
18.1134	0.682711	0.889119	0.76785	0.442576	0.864383	STXBP6
69.1366	-0.682507	0.310422	-2.19864	0.0279035	0.338769	GALNS
50.3018	0.682247	0.312576	2.18266	0.0290608	0.344654	HEATR1
4.23683	-0.681963	1.03342	-0.659908	0.509313	0.895237	FAM222A
92.2672	0.681828	0.361181	1.88777	0.0590566	0.463477	CDKN2A
27.2662	-0.681617	0.764305	-0.891812	0.372494	0.831524	ADGRG3
148.577	-0.681562	0.724822	-0.940317	0.347055	0.821719	S100A9
66.3823	0.681456	0.270757	2.51685	0.0118408	0.216859	PRPF3
58.5518	0.681234	0.346947	1.96351	0.0495865	0.435691	MIR222HG
39.0679	0.681162	0.455067	1.49684	0.134435	0.622508	DUSP23
22.1629	0.681152	0.569662	1.19571	0.231809	0.737582	RAB15
95.0197	-0.681003	0.251705	-2.70556	0.00681898	0.160689	UCKL1
16.7194	0.680901	0.492442	1.3827	0.166756	0.661295	NXT2
7.41891	0.680506	0.717793	0.948053	0.343102	0.820446	AC009054.2
8.33776	0.68047	1.38819	0.490183	0.624004	0.931395	PDLIM3
37.5088	-0.68038	0.411931	-1.65169	0.0985985	0.55833	STK3
36.1307	0.680167	0.426311	1.59547	0.110607	0.584136	SHROOM2
6.46308	-0.67991	1.21714	-0.558611	0.576427	0.914545	CNTN1
5.26923	-0.679713	0.766382	-0.886912	0.375126	0.833472	AC114491.1
7.27666	0.679647	0.543966	1.24943	0.211508	0.720263	RPS7P10
7.68758	0.679349	0.722342	0.940482	0.346971	0.821719	SLC4A8
54.2328	-0.679309	0.357896	-1.89806	0.057688	0.459383	DAAM1
30.2573	-0.679199	0.647996	-1.04815	0.294568	0.789745	PKIA
4.61474	0.679145	1.2633	0.537596	0.590856	0.919922	AC096536.1
15.2636	-0.678796	0.708292	-0.958355	0.337884	0.818953	ISG20
32.6553	-0.678472	0.433313	-1.56578	0.117401	0.597782	AMPD3
11.1738	-0.678369	0.526061	-1.28952	0.197216	0.704074	ZBTB47
31.9049	-0.677677	0.451509	-1.50091	0.133378	0.622119	TRPS1
29.1195	-0.677426	0.637145	-1.06322	0.287682	0.78318	FAM76B
3.72691	-0.677006	1.43185	-0.472819	0.636342	0.933879	SPRR1B
48.7796	-0.676967	0.351525	-1.9258	0.0541291	0.450506	SPRTN
139.383	-0.676933	0.267672	-2.52897	0.0114398	0.213716	MVD
372.886	-0.676826	0.185249	-3.65361	0.000258582	0.0236172	CD276
5.68551	0.676806	0.843914	0.801984	0.422562	0.855582	ITPR1
20.5605	-0.676778	0.604229	-1.12007	0.262684	0.764421	THRB
12.396	-0.676519	0.575858	-1.1748	0.240074	0.743267	COPG2
36.6987	-0.67651	0.311274	-2.17336	0.0297534	0.348803	KDM6B
57.4139	-0.676357	0.462562	-1.4622	0.143687	0.636344	USP46
2.9678	-0.676261	1.38353	-0.488795	0.624987	0.931746	MYO5B
17.5577	-0.67618	0.483983	-1.39712	0.162379	0.655956	GRIA3
54.4559	-0.675464	0.307551	-2.19627	0.0280729	0.33896	CPEB4
32.5425	-0.675175	0.480551	-1.405	0.160021	0.654695	KLHL28
449.108	0.675074	0.288631	2.33888	0.0193416	0.2834	RALA
474.317	0.674836	0.291102	2.31821	0.0204377	0.294126	CDC42EP3
19.029	0.674834	0.49464	1.36429	0.172475	0.670423	C18orf54
109.672	-0.674565	0.706423	-0.954903	0.339627	0.819796	CD74
488.971	-0.674489	0.196157	-3.43851	0.000584918	0.0392964	NBL1
4.606	0.674375	1.37919	0.488965	0.624867	0.931746	ZFHX2-AS1
3.07515	0.674183	1.56785	0.430004	0.667193	0.938239	LILRB2
3.38528	0.674102	1.19014	0.566406	0.571118	0.914545	DPH6-DT
11.2311	-0.674081	1.26089	-0.534608	0.592921	0.919922	CTSW
9.16497	0.674075	0.835172	0.807109	0.419604	0.853997	RRP7BP
2.89018	-0.67406	1.17686	-0.572761	0.566807	0.913612	LCMT1-AS1
15.1929	-0.674	0.508371	-1.3258	0.184904	0.687863	NAA80
2.12011	0.673875	1.43176	0.470661	0.637883	0.934287	F2RL3
56.3871	-0.673766	0.284082	-2.37173	0.017705	0.271459	KAT8
77.8045	0.673631	0.359571	1.87343	0.0610088	0.46769	NMI
27.7872	0.673324	0.634244	1.06162	0.28841	0.783938	FAM198B
7.06435	0.673276	1.04313	0.645438	0.518643	0.897143	C1QTNF4
17.8879	-0.673104	0.645651	-1.04252	0.297171	0.791569	AMPH
68.2737	0.673088	0.426943	1.57653	0.114903	0.592659	HIST1H1D
14.672	0.672968	0.716387	0.939391	0.34753	0.821963	LY96
8.86372	0.672918	0.801519	0.839553	0.401159	0.845038	GPR89B
14.0074	0.672883	0.604648	1.11285	0.265772	0.767811	NPHP4
65.9199	-0.672389	0.372904	-1.80311	0.0713702	0.49016	SRGAP2
80.5914	0.672376	0.33703	1.99501	0.0460423	0.422946	RASA1
3.12002	0.672309	1.29135	0.520625	0.602628	0.923572	DNAJC12
248.325	-0.672273	0.193512	-3.47407	0.000512629	0.0365484	SLC38A1
10.2642	-0.671779	0.844519	-0.795458	0.426347	0.856535	LTB
3.18206	-0.671427	1.79784	-0.373463	0.708804	0.947962	AC092115.2
12.3317	0.671135	1.07004	0.627207	0.530523	0.901772	PRSS12
28.3225	0.670741	0.499545	1.34271	0.179367	0.680213	ATAD5
11.1391	-0.670614	0.525615	-1.27587	0.202003	0.709082	PRR19
1882.12	-0.670458	0.54198	-1.23705	0.216067	0.723362	MEST
4.62847	-0.670317	1.2726	-0.526728	0.598382	0.921437	AC105046.1
13.1811	-0.67015	0.68432	-0.979293	0.327435	0.813306	DFFB
36.6486	-0.669869	0.445319	-1.50425	0.132518	0.621203	ALDH4A1
155.094	0.66938	0.302693	2.21142	0.027007	0.333389	MCAM
5.95681	0.669099	1.21106	0.55249	0.580613	0.915949	CATSPER1
440.768	0.668698	0.26481	2.5252	0.0115633	0.214271	ALCAM
2048.03	0.668325	0.196038	3.40916	0.000651632	0.0425509	SSR3
5.56873	-0.668276	1.11512	-0.599289	0.54898	0.907649	AC060766.4
4.62518	-0.667933	0.943609	-0.70785	0.479039	0.882777	SMN2
120.371	0.667466	0.343769	1.94161	0.0521838	0.44214	DNAJB4
5.214	-0.667302	1.20172	-0.555288	0.578697	0.914545	ZNF560
2.95258	-0.666653	1.11961	-0.595436	0.551552	0.908811	HPSE
10.175	-0.666481	0.808707	-0.824131	0.409865	0.848638	MIR99AHG
10.314	-0.666351	0.896035	-0.743666	0.457079	0.870352	ADGRE2
374.631	0.666189	0.332448	2.00389	0.0450818	0.419838	PSAT1
228.079	0.666129	0.288053	2.31253	0.0207488	0.295818	WDR18
32.4135	-0.665987	0.312762	-2.12937	0.0332237	0.36845	NUDT14
13.9535	0.665946	0.796743	0.835835	0.403248	0.845096	ZNF81
9.66978	-0.665834	0.788299	-0.844646	0.398308	0.844003	TMTC4
9.17058	0.665762	0.715644	0.930298	0.352217	0.823846	ZRANB3
65.1173	-0.665634	0.348086	-1.91227	0.0558417	0.453434	PWWP2A
8.55512	-0.665389	0.623069	-1.06792	0.285556	0.782076	IFITM1
15.9182	-0.665315	0.779279	-0.853757	0.393239	0.842753	AUTS2
3.63935	-0.664955	1.12876	-0.5891	0.555794	0.910101	CPNE7
4.08099	-0.66484	1.14386	-0.581225	0.561089	0.911609	IGF2-AS
81.7538	-0.664506	0.522527	-1.27172	0.203474	0.711377	LAMA5
13.4726	0.66443	0.736919	0.901632	0.367252	0.829536	AL359643.3
84.0969	0.664381	0.342604	1.93921	0.0524757	0.443614	PSMG4
6.30605	0.664128	0.723931	0.917391	0.358938	0.827556	TRAF1
3.28311	0.664103	1.15611	0.57443	0.565677	0.913414	ADIRF-AS1
83.8614	0.664099	0.321238	2.06731	0.0387049	0.393072	MEIS1
32.2117	0.663855	0.781419	0.849551	0.395575	0.842753	FAM162B
2.73072	0.663681	1.3005	0.510329	0.609821	0.925795	EDNRA
269.297	-0.663548	0.27592	-2.40486	0.0161788	0.258971	LACTB
14.2165	0.663517	0.628377	1.05592	0.291004	0.785865	TGFBR3
115.817	-0.663477	0.218956	-3.03018	0.00244405	0.0887163	PLCD3
67.1158	-0.663357	0.344531	-1.92539	0.0541803	0.450664	CRELD1
21.3179	-0.663232	0.404668	-1.63895	0.101223	0.56509	ZNRF2
7.66109	-0.662467	0.877791	-0.754698	0.45043	0.868157	ZNF107
8.9363	0.662455	0.837392	0.791093	0.42889	0.858212	VSIG10L
52.8446	-0.662163	0.465533	-1.42237	0.154918	0.649484	PCGF6
16.0443	0.662075	0.656741	1.00812	0.313396	0.802862	MAGI2
19.8773	0.661979	0.478684	1.38291	0.166691	0.661295	POLA1
43.0531	-0.661614	0.426888	-1.54985	0.121177	0.603681	ELL
17.3766	-0.661554	0.513631	-1.28799	0.197748	0.704475	AL118506.1
31.2363	0.661144	0.570993	1.15789	0.246911	0.749584	WDR60
15.6617	0.661132	0.700796	0.943402	0.345475	0.821674	RNASEL
3.23357	-0.660654	0.983429	-0.671786	0.50172	0.890403	MYORG
22.2639	0.660353	0.578635	1.14123	0.253776	0.755387	DCAF17
16.1171	-0.660131	0.508062	-1.29931	0.193837	0.700364	TRIM3
2.25761	0.659565	1.53135	0.430707	0.666682	0.938158	TXK
58.0885	0.659551	0.413716	1.59421	0.110888	0.584912	RNFT1
4.56992	-0.659464	0.83151	-0.793091	0.427725	0.857434	AC104986.2
46.9504	-0.659192	0.543196	-1.21355	0.224921	0.731886	KLF9
159.128	-0.659167	0.865948	-0.761209	0.446532	0.866886	BCL2A1
25.2087	-0.658954	0.391981	-1.68109	0.0927462	0.548889	KCTD13
10.0907	-0.658678	0.980147	-0.67202	0.501571	0.890403	FBLN7
28.5417	0.658488	0.389767	1.68944	0.0911351	0.545216	FBXW9
4.35697	-0.658444	0.951335	-0.692127	0.488858	0.88679	GPR173
74.8974	0.658328	0.349193	1.88528	0.0593917	0.463477	RPIA
164.987	-0.658185	0.398175	-1.653	0.0983303	0.557886	MEIS3
16.2477	-0.658185	0.48949	-1.34463	0.178743	0.679478	MAP6D1
24.5687	-0.658021	0.697913	-0.94284	0.345763	0.821674	ADGRL2
4.91743	-0.65802	0.958409	-0.686576	0.49235	0.887262	C7orf25
7.66008	0.657371	0.687215	0.956574	0.338783	0.819766	CCDC57
383.19	-0.657118	0.310607	-2.11559	0.0343796	0.373287	NID1
15.3597	-0.657086	0.715734	-0.91806	0.358588	0.827556	RDH13
4.02572	0.656897	0.988778	0.664353	0.506465	0.893716	MIR210HG
2.79826	-0.656897	1.0815	-0.607394	0.54359	0.906567	RNASEK-C17orf49
6.47069	0.656657	0.903425	0.726853	0.467316	0.874857	SP140
3.92478	-0.65627	1.17949	-0.556403	0.577935	0.914545	UNC13D
5.17505	-0.656258	0.921337	-0.712289	0.476286	0.880723	MIR181A1HG
20.0595	0.655747	0.557596	1.17603	0.239585	0.743267	MBLAC2
58.914	-0.655335	0.283073	-2.31507	0.020609	0.2948	HOXA7
2.15893	0.655276	1.39569	0.469501	0.638712	0.934287	FN3K
93.7679	-0.654967	0.451457	-1.45078	0.14684	0.639232	TCF7L2
7.78742	0.654902	0.711916	0.919915	0.357617	0.827556	PIANP
38.1625	-0.654865	0.513497	-1.2753	0.202201	0.709486	VDR
6.43077	0.654141	0.924277	0.707733	0.479111	0.882777	SEMA4B
11.3458	0.654037	0.687062	0.951932	0.341131	0.819796	SGK3
2.19684	-0.653914	1.09564	-0.596834	0.550618	0.908724	RPS4XP13
134.283	-0.653813	0.224445	-2.91303	0.00357945	0.108974	OGFR
15.01	-0.653771	0.993387	-0.658123	0.510459	0.895869	RARB
35.5761	-0.65366	0.411397	-1.58888	0.112088	0.587006	C2CD2L
52.125	0.653578	0.468628	1.39466	0.163118	0.65708	APOL6
18.3557	-0.653378	0.636468	-1.02657	0.304624	0.795705	LINC00847
18.4664	0.653235	0.51013	1.28053	0.20036	0.70653	CARD10
48.4829	-0.653111	0.434501	-1.50313	0.132806	0.621517	MAP3K5
2.81318	0.653031	1.12558	0.580173	0.561798	0.912208	AC097359.2
3.72182	-0.653023	1.0862	-0.601197	0.547709	0.907299	CDKL3
59.3858	-0.65299	0.504581	-1.29412	0.195622	0.702552	BTG2
23.2129	0.652841	0.359382	1.81657	0.0692836	0.485562	PTCD2
63.5153	0.652679	0.324258	2.01284	0.0441316	0.41639	RABGAP1
194.783	-0.651997	0.241219	-2.70292	0.00687335	0.160879	SLC35F6
42.5057	0.651987	0.343385	1.8987	0.0576035	0.459383	UTP25
8.6155	-0.651923	0.844924	-0.771576	0.440366	0.863068	AL603750.1
22.2335	0.651849	0.575255	1.13315	0.257152	0.758705	BHLHE41
33.5354	0.651461	0.484144	1.34559	0.178433	0.67897	NUDT11
9.15061	-0.651422	0.666663	-0.977138	0.328501	0.814203	WDPCP
62.7835	-0.651354	0.353277	-1.84375	0.0652196	0.476663	CENPQ
92.4358	-0.651282	0.224061	-2.90672	0.0036524	0.110235	SPINDOC
8.83041	-0.651164	1.18173	-0.551025	0.581616	0.916758	RGS7
25.2308	-0.65089	0.670847	-0.970251	0.331921	0.81591	ST6GALNAC2
110.065	-0.649971	0.329169	-1.97458	0.0483155	0.431689	TUBA4A
129.994	-0.649523	0.328125	-1.97949	0.0477603	0.429474	SAMD1
421.713	-0.649472	0.16412	-3.9573	7.5803e-05	0.010017	YPEL5
8.76633	-0.649435	0.732657	-0.886411	0.375396	0.833472	MBTD1
50.9528	-0.649125	0.479079	-1.35494	0.175436	0.675291	TBC1D4
5.27101	0.649114	0.666762	0.973532	0.330289	0.815053	RPS3AP26
10.9583	0.649001	0.665102	0.975792	0.329168	0.814203	U47924.2
222.223	-0.64896	0.678601	-0.95632	0.33891	0.819796	CCL3
11.589	0.648935	0.662232	0.979922	0.327125	0.813306	ZNF567
8.88347	-0.648817	0.825317	-0.786143	0.431784	0.859896	REC8
4.67874	0.648532	1.29214	0.501905	0.615734	0.928464	ZNF660
38.1481	-0.648507	0.284737	-2.27756	0.0227526	0.309285	CDK2AP1
3.45219	-0.648481	1.07128	-0.60533	0.544959	0.906688	ARHGEF26
41.2255	0.64836	0.622943	1.0408	0.297968	0.791918	PLK4
33.2354	0.648187	0.437529	1.48147	0.138481	0.628535	DBT
80.9674	-0.648183	0.436581	-1.48468	0.137629	0.627844	TBC1D16
16.4234	0.648076	0.55029	1.1777	0.238917	0.743239	BBOF1
25.795	-0.648048	0.431365	-1.50232	0.133014	0.622119	ELOVL4
109.086	-0.648012	0.217483	-2.9796	0.00288629	0.0977722	BTN2A1
226.17	-0.647892	0.240209	-2.6972	0.0069926	0.161779	SLC4A2
291.592	-0.647687	0.242097	-2.67532	0.00746578	0.167856	ASF1A
10.0298	0.647581	0.686094	0.943867	0.345238	0.821586	AC089983.1
199.829	-0.64755	0.353322	-1.83275	0.0668402	0.480872	SHROOM3
3.99463	0.647408	0.827869	0.782017	0.434204	0.861038	LINC00886
5.98683	-0.647252	1.15569	-0.560057	0.57544	0.914545	NXPH3
28.7683	-0.647048	0.480095	-1.34775	0.177738	0.678226	AC080188.2
21.1207	0.646815	0.598629	1.08049	0.279922	0.778744	RAMMET
81.3377	0.646792	0.289497	2.23419	0.0254704	0.325937	XPC
332.45	-0.646663	0.261929	-2.46885	0.0135548	0.234424	PAMR1
4.17837	-0.646606	1.53062	-0.422449	0.672698	0.939811	PARVG
6.0214	0.646521	0.961377	0.672494	0.501269	0.890281	GNB3
4.98373	-0.646489	1.21166	-0.533559	0.593647	0.9201	SEMA3F
128.377	0.646285	0.330055	1.95811	0.0502167	0.438213	STMN3
73.1973	-0.646191	0.297689	-2.17069	0.0299548	0.34999	HIP1
3.84797	-0.646156	1.85936	-0.347515	0.728204	0.950852	ZNF525
4257.06	-0.646036	0.25226	-2.56099	0.0104374	0.203284	CITED2
64.9193	0.645866	0.330524	1.95406	0.0506936	0.438654	SVIP
15.9902	0.645582	0.523697	1.23274	0.217673	0.724534	LCAT
3.58986	0.64532	1.38374	0.46636	0.640958	0.934287	KIAA1217
25.1482	0.645102	0.514978	1.25268	0.210322	0.720263	CSPP1
21.3951	-0.644552	0.633635	-1.01723	0.309044	0.799418	SNHG14
76.65	-0.644348	0.231698	-2.78099	0.00541937	0.139347	CLN3
501.591	-0.644095	0.504835	-1.27585	0.202008	0.709082	ST3GAL5
228.174	-0.643952	0.226924	-2.83775	0.00454334	0.125224	ASAH1
13.174	-0.643725	0.738029	-0.872222	0.383087	0.838258	BMF
370.688	-0.643507	0.211252	-3.04616	0.00231785	0.0869678	ATP6V1H
8.64106	-0.64347	1.00322	-0.641405	0.52126	0.897336	PDK3
33.0328	-0.643403	0.386017	-1.66677	0.0955598	0.553092	CCDC77
16.1897	0.643363	0.629381	1.02222	0.306679	0.796964	MEG8
30.7199	-0.643115	0.527917	-1.21821	0.223143	0.73043	ZNF74
58.0384	0.643067	0.291668	2.20479	0.027469	0.336991	PHETA2
249.473	-0.643066	0.252506	-2.54674	0.0108735	0.207812	TAPBP
39.8375	0.642845	0.439327	1.46325	0.143399	0.636344	VPS54
22.7336	0.642778	0.544594	1.18029	0.237885	0.741907	IL15RA
222.421	-0.642769	0.259765	-2.47442	0.0133452	0.23186	GLA
7.0102	-0.642665	0.763871	-0.841326	0.400165	0.845038	BEND3
35.2566	-0.642225	0.338657	-1.89639	0.057909	0.459784	BORCS6
44.7956	-0.642084	0.499132	-1.2864	0.198303	0.704714	PAG1
23.0322	0.64199	0.649716	0.988108	0.3231	0.809421	ZCCHC4
33.7257	-0.641986	0.423163	-1.51711	0.129238	0.617207	ABCD1
69.2232	0.641629	0.339701	1.8888	0.0589184	0.463063	FARS2
221.645	-0.64162	0.270438	-2.37253	0.0176669	0.271459	SLC25A4
182.839	-0.641472	0.258825	-2.4784	0.0131973	0.231054	C1GALT1C1
124.877	0.641368	0.249825	2.56727	0.0102504	0.201353	RPL39
2.84945	-0.641345	1.6335	-0.39262	0.6946	0.945434	AP001528.1
86.6718	-0.641264	0.289664	-2.21382	0.0268411	0.332342	BAG5
28.7797	-0.641253	0.526073	-1.21894	0.222866	0.730047	PWWP2B
9.3725	-0.641008	0.76545	-0.837426	0.402353	0.845038	SORD
49.304	-0.64097	0.402412	-1.59282	0.1112	0.585498	LRP8
81.8052	0.640724	0.453165	1.41389	0.157395	0.651852	CENPK
105.635	-0.640609	0.398694	-1.60677	0.108105	0.578498	BAMBI
58.3699	0.640474	0.307744	2.08119	0.0374165	0.390055	PFDN6
120.01	0.640258	0.281364	2.27555	0.022873	0.309716	BCL10
23.2385	-0.640226	0.42555	-1.50447	0.132461	0.621146	CNNM2
77.569	-0.640159	0.284963	-2.24646	0.0246746	0.321345	POM121C
133.74	0.640032	0.217694	2.94006	0.00328152	0.103746	CPED1
15.5252	0.639905	0.544376	1.17548	0.239801	0.743267	U2AF1L4
3.06531	0.639903	1.17583	0.544212	0.586295	0.918557	HAS2-AS1
9.56909	-0.63982	0.657317	-0.973381	0.330364	0.815053	PLA2G4C
38.9241	0.639559	0.368044	1.73773	0.0822592	0.520151	FAM193A
97.5965	0.639511	0.409151	1.56302	0.118048	0.599411	PIR
6.75526	-0.639392	1.08042	-0.591798	0.553986	0.910101	HOXD3
11.4433	0.639159	0.778412	0.821107	0.411585	0.849055	CLTCL1
5.63145	-0.638196	1.10166	-0.579302	0.562385	0.912217	ZNF813
170.27	0.63779	0.419043	1.52201	0.128005	0.613846	KCNMA1
5.52073	-0.637778	0.781075	-0.816539	0.414192	0.850253	STRADA
28.4776	-0.637606	0.514068	-1.24031	0.214859	0.723329	USP37
18.5075	-0.637316	0.623136	-1.02276	0.306423	0.796964	TIGD2
50.2398	-0.637274	0.373656	-1.70551	0.0880998	0.539959	RDH10
5.42232	0.637113	0.989299	0.644004	0.519573	0.897143	KIAA1755
16.5933	0.637002	0.613257	1.03872	0.298936	0.792817	SPICE1
37.9163	-0.636668	0.363219	-1.75285	0.0796282	0.514776	PPTC7
43.885	0.636563	0.351611	1.81042	0.0702309	0.487532	FBXO34
7.81993	-0.635823	0.975644	-0.651696	0.514597	0.896267	AC018645.2
31.3383	0.635632	0.365785	1.73772	0.08226	0.520151	KDM1B
6.21613	-0.635418	1.36641	-0.465027	0.641912	0.934287	FAM84B
51.1833	-0.635142	0.299906	-2.1178	0.0341919	0.372391	ATAT1
80.5524	-0.635059	0.293502	-2.16373	0.0304853	0.352943	C2CD3
25.3564	-0.635015	0.61869	-1.02639	0.30471	0.795705	ADAM33
19.5817	-0.634506	0.611658	-1.03735	0.299571	0.793356	RTTN
5.11236	-0.634424	1.16509	-0.544527	0.586079	0.918557	AL445472.1
76.5724	-0.63413	0.301966	-2.1	0.0357285	0.381414	AFF1
10.68	0.63392	0.592202	1.07044	0.284419	0.781607	FLVCR1
2.20032	-0.633452	1.46228	-0.433196	0.664873	0.938004	CXXC4
11.622	0.63344	0.749795	0.844817	0.398213	0.844003	ZEB1-AS1
77.0746	0.633285	0.379522	1.66864	0.0951887	0.55239	HSD17B11
28.7812	-0.633168	0.345407	-1.83311	0.0667866	0.480872	COMTD1
30.9612	0.632699	0.356783	1.77335	0.0761715	0.504531	ALDH2
31.7393	0.632467	0.401032	1.5771	0.114773	0.592659	CIT
30.1552	-0.63225	0.424342	-1.48995	0.136237	0.624801	TBC1D24
70.6067	0.632242	0.295195	2.14177	0.0322117	0.363298	ATM
286.368	-0.631774	0.296409	-2.13143	0.0330541	0.368047	GCLM
546.416	-0.63164	0.182172	-3.46728	0.000525761	0.036855	LRPAP1
27.3862	0.631592	0.331568	1.90486	0.056798	0.456146	GEN1
14.5466	0.63155	0.553234	1.14156	0.253637	0.755387	NUDT18
14.4856	0.6314	0.51332	1.23003	0.218685	0.726041	TMEM116
2.52487	0.631375	1.66527	0.379143	0.704582	0.947439	RAG1
5.32545	-0.631242	1.04926	-0.601608	0.547435	0.907299	CAND2
4.81927	-0.630906	0.962522	-0.655472	0.512164	0.896267	AL928654.1
71.1283	0.63066	0.347524	1.81473	0.0695661	0.485936	PTPN13
14.3196	-0.630539	0.857485	-0.735335	0.462135	0.872095	ATF7IP2
23.032	-0.630467	0.430809	-1.46345	0.143344	0.636344	C15orf65
155.399	0.630099	0.285429	2.20755	0.0272753	0.335811	SCN9A
9.3987	-0.629998	0.70467	-0.894033	0.371304	0.831524	TMEM184A
19.3083	-0.629883	0.704241	-0.894414	0.3711	0.831524	AC090152.1
18.9169	-0.629873	0.634034	-0.993437	0.320497	0.807901	SELPLG
78.6782	-0.629742	0.336399	-1.87201	0.0612058	0.46769	RNF166
17.594	0.629587	0.450825	1.39652	0.162557	0.655956	CADPS2
232.31	-0.629169	0.61116	-1.02947	0.30326	0.795705	MGARP
14.7465	0.629129	0.505329	1.24499	0.213135	0.722166	STK36
28.216	0.629102	0.537884	1.16959	0.242167	0.744886	TMEM51
11.9421	-0.628972	0.670681	-0.93781	0.348342	0.821992	IFT172
12.5363	-0.628716	0.700053	-0.898097	0.369134	0.830468	ZNF611
512.864	0.62851	0.196872	3.19249	0.00141051	0.0646912	ARL6IP5
17.1635	-0.628376	0.663146	-0.947567	0.34335	0.820446	AC027237.3
20.3768	0.628274	0.537727	1.16839	0.242651	0.745395	SYNE2
16.156	0.628218	0.644624	0.974548	0.329784	0.814883	CYB561D1
32.1895	-0.628076	0.731768	-0.858299	0.390727	0.842262	TNFRSF1B
15.6259	-0.627975	0.470525	-1.33463	0.181999	0.683623	DCUN1D2
2.20727	-0.627676	1.53733	-0.408289	0.683061	0.942912	NPR1
16.1509	0.627628	0.537124	1.1685	0.242606	0.745395	FES
2.49944	-0.627233	2.01818	-0.310792	0.755959	0.956092	CCDC146
63.4488	-0.627178	0.344673	-1.81963	0.0688154	0.484506	SLC48A1
27.6107	-0.627004	0.461789	-1.35777	0.174537	0.673564	ZNF740
2.99433	0.626994	1.06752	0.587337	0.556977	0.910528	AC008736.1
115.462	-0.62684	0.231797	-2.70426	0.00684567	0.160879	TBCC
128.539	-0.626713	0.356401	-1.75845	0.0786713	0.51288	PLSCR1
34.785	-0.626602	0.450163	-1.39195	0.163939	0.658492	TMEM94
3.31201	-0.626478	1.45624	-0.430204	0.667048	0.938239	BX322562.1
6.37485	-0.626461	0.907752	-0.690123	0.490117	0.886818	AJ011932.1
7.33338	0.626435	1.09052	0.574435	0.565673	0.913414	INCENP
15.2694	-0.626399	0.560941	-1.11669	0.264125	0.765434	ASB13
244.595	-0.626397	0.25064	-2.49919	0.0124476	0.225314	WFS1
2783.57	-0.626121	0.315809	-1.98259	0.0474128	0.428302	KRT18
10.4986	0.626036	0.534679	1.17086	0.241654	0.744624	ZNF222
2.52002	0.62557	1.06118	0.589504	0.555523	0.910101	LBX2-AS1
83.3199	0.62519	0.263537	2.37231	0.0176775	0.271459	UFL1
118.611	0.624898	0.24819	2.51782	0.0118082	0.216831	COMMD2
27.1708	0.624865	0.503427	1.24122	0.214524	0.723329	ABHD15
3.06314	0.624771	1.42198	0.439366	0.660397	0.937097	KYNU
18.0134	0.624702	0.531827	1.17463	0.240141	0.743267	ZC3H10
47.014	0.624639	0.310456	2.012	0.0442195	0.41639	PRKAR1B
31.6549	0.624545	0.35152	1.7767	0.0756176	0.503558	SFR1
347.052	0.624495	0.279787	2.23204	0.0256121	0.326246	ZFP36L1
45.1431	0.624208	0.524559	1.18997	0.234059	0.73915	UCP2
36.1996	0.62419	0.371083	1.68208	0.092554	0.548828	SDSL
112.35	-0.62413	0.310494	-2.01012	0.0444185	0.416859	GCLC
59.202	0.623665	0.415665	1.5004	0.13351	0.622119	RAPGEF2
65.0829	0.623533	0.319718	1.95026	0.0511454	0.439819	PAAF1
184.713	-0.623214	0.186089	-3.34901	0.000811011	0.0460694	CD320
53.0701	-0.622742	0.281173	-2.2148	0.0267735	0.332342	LDB1
19.7478	-0.622708	0.600848	-1.03638	0.300024	0.79404	AL138963.3
36.2217	-0.622497	0.427496	-1.45615	0.145352	0.638855	LMF1
461.505	-0.622385	0.256031	-2.4309	0.0150615	0.249417	OAF
38.9364	-0.622126	0.38215	-1.62796	0.103532	0.569367	VCPIP1
193.635	0.621551	0.214862	2.89279	0.0038184	0.112808	METRN
749.519	-0.621531	0.241615	-2.57241	0.0100994	0.1999	MARCKSL1
124.399	0.620851	0.379353	1.6366	0.101713	0.566218	CDH13
62.0864	-0.620525	0.374111	-1.65867	0.0971829	0.554899	KCTD1
260.872	0.620367	0.19576	3.16902	0.00152953	0.069395	LDOC1
3.56004	-0.620321	1.20416	-0.515148	0.60645	0.92485	AC091390.4
76.9196	-0.62017	0.372397	-1.66535	0.0958438	0.553158	FMR1
2.30554	-0.620164	1.73744	-0.356942	0.721135	0.949973	UXT-AS1
57.0035	-0.620106	0.37081	-1.6723	0.0944649	0.55143	TCAIM
70.5662	0.620035	0.301653	2.05545	0.0398352	0.395916	NCOA6
26.9132	-0.619716	0.621002	-0.997928	0.318314	0.806142	TTC9
128.94	-0.619044	0.239379	-2.58604	0.00970851	0.195767	AAR2
20.9102	0.618884	0.51679	1.19755	0.231091	0.737191	DHX35
15.9444	0.61885	0.652464	0.948481	0.342885	0.820446	ZNF529
7.12725	-0.618795	1.35379	-0.457083	0.647611	0.935158	RCOR2
3.09627	0.618711	1.89922	0.325771	0.744598	0.954238	LINC00452
56.4577	0.618614	0.85273	0.725451	0.468175	0.875807	S1PR1
39.7223	0.618328	0.274521	2.25239	0.0242978	0.319261	C12orf4
44.6835	0.618276	0.584464	1.05785	0.290124	0.784995	SKAP2
36.2527	-0.618273	0.466313	-1.32587	0.184881	0.687863	BX890604.1
9.48648	-0.618264	1.0106	-0.61178	0.540683	0.905011	ZNF616
3.05505	-0.618142	1.66983	-0.370182	0.711247	0.948135	STEAP1B
78.0324	0.61805	0.257536	2.39986	0.0164012	0.261334	MRPL46
71.9593	0.617385	0.316893	1.94824	0.0513859	0.440011	FRA10AC1
337.689	0.617187	0.278939	2.21263	0.0269234	0.332651	GPR176
51.5811	-0.617184	0.33629	-1.83527	0.0664657	0.480445	SMURF1
47.2776	0.616909	0.391302	1.57655	0.114898	0.592659	ZNF37A
32.0388	-0.616885	0.532296	-1.15891	0.246492	0.749379	PRPF39
7.94595	-0.616854	0.579065	-1.06526	0.286759	0.782888	AL080243.2
22.2538	0.616794	0.592498	1.04101	0.297873	0.791918	ATRNL1
36.1307	0.616758	0.379872	1.6236	0.104462	0.572228	B3GALNT1
11.9335	-0.616738	0.847953	-0.727326	0.467026	0.874857	AC026412.1
14.5931	-0.616662	0.613409	-1.0053	0.314751	0.803974	HEATR5B
4.42423	-0.616644	1.47134	-0.419102	0.675141	0.94055	AC027575.2
32.1833	-0.61657	0.515288	-1.19655	0.23148	0.737462	MXD1
25.238	-0.616272	0.46368	-1.32909	0.183819	0.686005	USP30
27.8763	0.616083	0.45889	1.34255	0.179418	0.680213	POLR1B
48.069	-0.615556	0.371443	-1.6572	0.0974789	0.555988	JADE2
71.1903	-0.615459	0.375412	-1.63942	0.101125	0.56509	TGFB2
64.6327	-0.615379	0.307394	-2.00192	0.0452929	0.419838	NADK
41.2201	-0.615057	0.373359	-1.64736	0.0994835	0.559227	NLRC5
127.642	-0.615	0.192113	-3.20124	0.00136839	0.0641676	PFKM
2.45066	-0.614898	1.5357	-0.400403	0.68886	0.94402	AC034236.2
65.9303	0.614894	0.295391	2.08163	0.0373765	0.390055	MLLT3
2.35403	-0.614108	1.21849	-0.503992	0.614267	0.928464	WBP1
36.1992	-0.614036	0.420871	-1.45896	0.144575	0.637315	TRIM47
30.7613	-0.613993	0.464843	-1.32086	0.186548	0.690115	ABHD17C
33.4835	0.61389	0.406114	1.51162	0.130631	0.619347	FIG4
2.12359	-0.613837	1.03424	-0.593518	0.552835	0.90984	FTH1P16
155.192	0.613631	0.194695	3.15175	0.00162293	0.0713171	TRIM44
44.8986	0.613297	0.398557	1.53879	0.123855	0.609267	NOC3L
8.22913	0.613232	0.673917	0.909951	0.362848	0.828364	AF117829.1
3.27313	0.613216	1.25305	0.489379	0.624573	0.931746	AC010331.1
5.41122	0.613099	0.748155	0.819482	0.412511	0.849634	TRMT2B
2.68151	0.613099	1.60312	0.382442	0.702133	0.946701	NPAS3
9.15574	-0.612994	0.697584	-0.878739	0.379543	0.836857	PHOSPHO2
3571.94	-0.612829	0.224369	-2.73135	0.00630759	0.152312	TGM2
97.0821	0.612516	0.31998	1.91424	0.05559	0.453434	TRIP11
4.87516	-0.612466	0.881094	-0.695119	0.48698	0.885825	AC104794.2
159.601	-0.612384	0.227833	-2.68786	0.00719121	0.163664	CREG1
19.023	-0.611961	0.594919	-1.02865	0.303646	0.795705	LINC00205
90.9149	0.611873	0.333245	1.83611	0.0663417	0.480341	TRIM5
7.02002	0.611859	0.934492	0.654751	0.512628	0.896267	PAN2
44.2369	-0.611644	0.340026	-1.79882	0.0720477	0.491757	PITPNM1
13.5235	0.611437	0.789418	0.774542	0.43861	0.862019	POLR3G
106.661	-0.611344	0.628328	-0.97297	0.330568	0.815053	DENND2A
1882.85	0.610992	0.554062	1.10275	0.270135	0.770555	GREM1
42.7928	-0.610642	0.536573	-1.13804	0.255104	0.756381	COL16A1
20.815	0.610555	0.492989	1.23848	0.21554	0.723362	DCAF16
22.0818	0.610525	0.498942	1.22364	0.221089	0.728998	CDH24
35.9113	0.61031	0.312577	1.95251	0.0508773	0.438815	AL136454.1
151.526	-0.610086	0.221399	-2.7556	0.00585855	0.145937	TMEM120A
38.5781	-0.609869	0.617084	-0.988308	0.323002	0.809421	VWA1
97.0366	-0.609716	0.276798	-2.20274	0.0276128	0.336991	IP6K1
6.7476	0.609669	0.836829	0.728546	0.466279	0.874367	AQP3
5.77548	-0.60958	1.46847	-0.415112	0.67806	0.941495	FBXL22
46.5731	0.609537	0.349014	1.74646	0.0807315	0.51682	FOXRED1
5.72276	0.609378	0.779288	0.781967	0.434234	0.861038	CD48
18.0306	0.60931	0.513268	1.18712	0.235181	0.739606	THEMIS2
4.66212	-0.609101	0.941758	-0.64677	0.517781	0.89698	ARAP2
41.5132	-0.608981	0.312249	-1.95031	0.0511397	0.439819	PPP2R5B
16.5489	0.60888	0.504438	1.20705	0.227414	0.733584	TOMM5
90.0452	0.608755	0.29498	2.06372	0.0390443	0.393371	AAK1
27.5579	-0.608657	0.48686	-1.25017	0.211238	0.720263	ZDHHC21
12.7924	0.608427	0.548915	1.10842	0.267682	0.769147	PARS2
39.881	0.608344	0.406661	1.49595	0.134667	0.622508	SPIDR
34.3803	0.608266	0.362474	1.6781	0.0933284	0.549675	AMMECR1
3.03138	-0.608077	1.69603	-0.35853	0.719947	0.949878	AC018638.5
203.91	0.60778	0.166838	3.64293	0.000269554	0.0241459	NT5C
45.3893	0.607757	0.419916	1.44733	0.147804	0.639614	FAAP100
2.93368	-0.60756	1.40878	-0.431268	0.666274	0.938158	AL133166.1
3.24949	-0.607557	1.0191	-0.596172	0.55106	0.908763	FKBP1C
12.019	-0.607486	0.598522	-1.01498	0.310117	0.799995	LINC00674
47.1912	-0.607042	0.416986	-1.45579	0.145452	0.638855	PLXDC2
3.22256	0.606997	1.04358	0.58165	0.560803	0.911479	AC116913.1
15.2939	0.60663	0.527162	1.15075	0.249836	0.751461	TAF1A
75.7191	-0.606369	0.361242	-1.67857	0.0932361	0.549507	NUP35
133.8	-0.606216	0.198069	-3.06064	0.00220866	0.0852875	FLOT2
10.4867	0.606106	0.699542	0.866432	0.386253	0.840286	XKR6
36.3527	-0.60607	0.374575	-1.61802	0.105658	0.573383	TRAPPC2
55.1693	-0.605974	0.38445	-1.57621	0.114978	0.592659	FBXO30
49.1722	0.60565	0.505952	1.19705	0.231287	0.737462	TJP2
58.3808	-0.605488	0.376223	-1.60939	0.107532	0.577705	RNF168
6.93177	0.605359	0.876214	0.690881	0.48964	0.88679	SH3TC2
18.3761	-0.605208	0.874332	-0.692196	0.488815	0.88679	NMNAT2
4.83846	0.605165	0.948798	0.637823	0.523589	0.898738	C10orf25
27.6489	0.605107	0.596567	1.01432	0.310432	0.800072	CCDC9B
34.8197	-0.605073	0.398565	-1.51813	0.128982	0.616625	ARRB2
12.6377	0.604426	0.750654	0.805199	0.420705	0.854372	THNSL1
52.2312	-0.604071	0.32972	-1.83207	0.0669403	0.480872	SELENOI
11.7211	-0.604054	0.537748	-1.1233	0.261309	0.762747	BCORL1
645.978	-0.604023	0.187316	-3.22461	0.00126143	0.0614191	CEBPB
167.81	-0.603926	0.253662	-2.38083	0.0172738	0.269402	SNX8
119.553	-0.603894	0.269553	-2.24035	0.0250683	0.323159	REEP4
226.63	0.603608	0.259852	2.32289	0.0201849	0.291966	EIF5B
27.1968	-0.603541	0.598619	-1.00822	0.313348	0.802862	ZNF287
61.6118	-0.603477	0.487711	-1.23737	0.215951	0.723362	FRY
27.4015	0.603377	0.538432	1.12062	0.262451	0.763908	HAPLN3
29.5906	0.603162	0.539869	1.11724	0.263893	0.765434	CNKSR3
79.0681	0.602855	0.319401	1.88746	0.0590988	0.463477	SETD2
5.13875	0.602611	1.11304	0.541409	0.588226	0.919448	THAP9
399.126	-0.602441	0.306953	-1.96265	0.0496868	0.435691	PPP1R15A
36.1977	0.602331	0.360792	1.66947	0.0950241	0.55216	CNTLN
34.2537	-0.602305	0.35592	-1.69225	0.0905982	0.544282	STK35
5.04044	0.602275	1.00344	0.600213	0.548364	0.907597	ZNF844
3.20575	0.602219	1.20502	0.499758	0.617246	0.929561	AC074212.1
5.6958	0.601588	0.873	0.689105	0.490757	0.88714	DOK3
9.7662	0.60151	0.574729	1.0466	0.295285	0.789819	GABBR1
2.37263	0.60145	1.72612	0.34844	0.72751	0.950852	AC099850.1
107.359	-0.601342	0.285558	-2.10585	0.035217	0.378848	ING1
27.8565	0.601294	0.3581	1.67912	0.0931285	0.549322	AGO3
4.19306	-0.601106	1.39318	-0.431463	0.666132	0.938158	EFCAB5
55.5537	0.600875	0.350565	1.71402	0.0865256	0.533212	THOC1
30.1757	0.600792	0.436267	1.37712	0.168475	0.664485	KBTBD6
47.6212	0.600616	0.383584	1.5658	0.117396	0.597782	TUBGCP5
16.6869	-0.600608	0.88276	-0.680375	0.496267	0.88819	TMEM26
143.792	0.600502	0.187911	3.19567	0.00139508	0.0646115	SUCLG2
116.844	-0.600138	0.240969	-2.49052	0.0127557	0.228728	CNPPD1
4.52763	0.599947	0.720099	0.833146	0.404762	0.84559	COX6A1P2
43.6149	0.599707	0.323178	1.85566	0.0635026	0.472667	TFCP2
15.3927	0.59962	0.503968	1.1898	0.234125	0.739177	ZNF430
54.5793	0.599613	0.245471	2.4427	0.0145777	0.244548	NUP153
30.1911	0.599593	0.457992	1.30918	0.190474	0.696557	GON4L
76.0691	0.599407	0.339383	1.76616	0.0773683	0.507285	GCC2
10.5615	0.59914	0.738974	0.810772	0.417496	0.852448	PTPRC
4.47669	0.599105	1.3491	0.444078	0.656986	0.937082	AC110597.1
43.2793	-0.598969	0.339441	-1.76457	0.0776356	0.50814	ALDH16A1
13.062	-0.598512	1.05726	-0.566098	0.571327	0.914545	ISM1
5.97781	0.598504	0.689264	0.868323	0.385217	0.839712	PPM1N
12.211	-0.598313	0.746723	-0.801252	0.422986	0.855582	GUSBP1
12.8345	-0.59812	0.795781	-0.751615	0.452283	0.869115	AC005034.3
15.4319	0.598053	0.58571	1.02107	0.30722	0.797083	CRACR2A
559.836	0.597958	0.513441	1.16461	0.244177	0.747467	SCUBE3
33.0148	-0.597859	0.424199	-1.40938	0.158722	0.653849	TSHZ1
55.1055	-0.597829	0.326553	-1.83073	0.0671412	0.481144	SLC25A33
72.2996	0.597714	0.396184	1.50868	0.131382	0.620768	RAB3GAP2
7.28934	0.597612	0.699283	0.854607	0.392769	0.842753	LSM12
51.6652	0.597382	0.331293	1.80318	0.0713594	0.49016	DOCK11
98.9922	0.597073	0.269103	2.21875	0.0265039	0.331701	FAM162A
4.88589	0.597018	0.767937	0.777431	0.436905	0.861318	SNAI3-AS1
129.866	-0.596974	0.276489	-2.15912	0.0308408	0.354608	SLC6A6
93.6215	-0.596583	0.246479	-2.42042	0.0155025	0.253668	TRMU
200.535	-0.596461	0.211401	-2.82147	0.0047804	0.129964	PPP1R2
148.07	0.59628	0.191794	3.10896	0.00187745	0.076937	TMF1
9.04682	-0.596269	1.11216	-0.536137	0.591864	0.919922	IL1R2
3.57831	0.595743	1.49407	0.398739	0.690086	0.944848	AC124016.2
2.21576	0.595596	1.6796	0.354607	0.722884	0.95059	GACAT2
21.3403	0.59555	0.495505	1.2019	0.2294	0.735457	TOGARAM1
6.74695	-0.595402	0.872761	-0.682204	0.49511	0.887874	PPP3CB-AS1
17.189	-0.595327	0.51213	-1.16245	0.245051	0.748676	ZFYVE28
48.9755	-0.595297	0.41496	-1.43459	0.151404	0.643746	FNIP2
61.338	0.595219	0.339254	1.7545	0.0793455	0.514274	WAC-AS1
9.17868	0.59507	0.793183	0.75023	0.453116	0.869377	TMEM71
29.8653	0.595064	0.459881	1.29395	0.195681	0.702583	ZNF766
3.69719	-0.595012	1.09744	-0.542184	0.587692	0.919365	AC017033.1
12.694	0.594938	0.620292	0.959124	0.337496	0.818953	XRCC2
67.5129	0.594829	0.303988	1.95675	0.050377	0.438213	CLIP2
153.637	-0.594798	0.241897	-2.45889	0.0139365	0.237499	PTPRK
59.7708	-0.594696	0.495274	-1.20074	0.229851	0.735841	RBM38
16.0909	-0.594379	0.740894	-0.802245	0.422411	0.855582	EPHB6
26.9401	0.594366	0.555089	1.07076	0.284278	0.781374	AC010186.2
220.978	-0.594165	0.219156	-2.71115	0.00670503	0.159	RASSF1
7.1272	0.593662	1.10043	0.539481	0.589555	0.919781	PTCHD4
47.7868	0.593277	0.375283	1.58088	0.113906	0.592267	ZNF609
56.473	-0.593216	0.399296	-1.48565	0.137371	0.627738	SLC2A8
13.5112	-0.593184	0.853857	-0.694711	0.487237	0.885825	FPR2
29.8054	-0.593128	0.394597	-1.50312	0.132807	0.621517	SOS2
7.5776	0.59308	0.851631	0.696405	0.486175	0.88571	WISP1
23.5998	-0.592774	0.607373	-0.975963	0.329083	0.814203	AC093010.3
157.241	-0.592677	0.352633	-1.68072	0.092817	0.548889	SRPX2
4.811	-0.592627	0.981462	-0.603821	0.545963	0.906688	SCRG1
178.983	-0.59255	0.248242	-2.38699	0.016987	0.266992	NDRG1
32.1213	0.592536	0.305529	1.93938	0.0524553	0.443614	LRIF1
17.2113	0.59235	0.52137	1.13614	0.255898	0.75761	DIS3L2
6.03214	0.592223	0.740639	0.799611	0.423936	0.855722	TTC4
46.1073	0.592177	0.381542	1.55207	0.120647	0.602759	SPG11
71.6563	0.591995	0.429359	1.37879	0.16796	0.664034	TENT5A
267.27	-0.591969	0.170314	-3.47574	0.000509438	0.0365071	PIGT
18.3489	0.591935	0.795092	0.744486	0.456583	0.870352	CXCL3
174.841	-0.591768	0.260054	-2.27556	0.0228722	0.309716	MRS2
1369.14	-0.591743	0.234987	-2.5182	0.0117958	0.216831	MMP2
11.425	-0.591673	0.873174	-0.677611	0.498018	0.888687	PDZD2
18.0701	-0.591496	0.916469	-0.645408	0.518663	0.897143	RASSF2
20.2034	0.591295	0.53022	1.11519	0.26477	0.766182	ANKRD36C
55.8325	0.59128	0.283853	2.08305	0.0372466	0.389951	BNIP1
346.67	0.591166	0.331394	1.78388	0.0744433	0.500308	ASNS
9.88447	0.591025	0.586169	1.00828	0.313318	0.802862	AL121603.2
45.5079	-0.590938	0.322419	-1.83283	0.0668279	0.480872	NUP160
35.0905	0.590744	0.395192	1.49483	0.134959	0.623166	CNOT10
5.2261	0.590701	0.731188	0.807865	0.419168	0.853483	AL024507.2
1880.65	-0.590693	0.219584	-2.69006	0.00714396	0.16312	ATP1B3
87.7103	0.59042	0.296432	1.99176	0.0463976	0.423853	SAMD9L
88.9855	0.59035	0.245748	2.40226	0.0162943	0.260523	WDR75
299.725	-0.590191	0.20144	-2.92985	0.00339122	0.106732	CHPT1
15.1116	0.590115	0.646753	0.912427	0.361544	0.827933	LOXL3
81.0167	0.589796	0.475042	1.24157	0.214397	0.723329	BDKRB2
458.152	-0.589731	0.17979	-3.28012	0.00103764	0.0539034	CERS2
4.31346	-0.589655	1.00436	-0.587096	0.557139	0.910528	SYNGAP1
911.478	-0.589632	0.156925	-3.75742	0.000171673	0.0177695	AKR1B1
18.9132	-0.589381	0.653879	-0.901361	0.367396	0.829536	TIRAP
6.92847	0.589128	0.791597	0.744228	0.456739	0.870352	AC091271.1
60.8656	-0.589099	0.415023	-1.41944	0.155771	0.649776	AP000892.3
8.64657	-0.588986	0.821213	-0.717216	0.473241	0.87941	MTG1
81.1369	0.588971	0.231159	2.54791	0.0108371	0.207448	SRR
35.0764	0.588967	0.398671	1.47733	0.139588	0.63075	AC011603.2
2.44179	0.588958	1.01008	0.583079	0.55984	0.91084	RPL21P93
46.27	0.588811	0.354031	1.66316	0.0962803	0.553158	POLI
6.37936	0.588391	1.23064	0.478116	0.632567	0.933348	KCND3
162.512	0.588328	0.256973	2.28945	0.022053	0.303914	SNHG8
14.9427	-0.588225	0.512326	-1.14815	0.250908	0.751811	HES6
3.00333	0.588142	1.41227	0.416451	0.67708	0.941257	IP6K3
16.3477	0.588122	0.534136	1.10107	0.270866	0.770807	TCEANC2
42.8798	0.588078	0.291688	2.01612	0.0437873	0.414275	RUFY3
15.603	0.588035	0.427939	1.37411	0.169408	0.665301	AC079250.1
9.25221	-0.58769	0.903645	-0.650355	0.515463	0.896267	HYKK
2.63374	-0.587498	1.42046	-0.413596	0.67917	0.941656	OVGP1
95.6952	-0.5873	0.265199	-2.21456	0.02679	0.332342	AK1
3.71381	0.587265	1.05408	0.557133	0.577436	0.914545	VGF
23.8813	-0.586953	0.391598	-1.49887	0.133908	0.622293	HENMT1
66.5196	0.586884	0.282124	2.08023	0.0375042	0.390055	TTC27
72.4861	-0.586854	0.243257	-2.41248	0.0158444	0.256463	PIP4P1
3.84624	0.586323	0.948213	0.618345	0.536348	0.903347	AL139220.2
2.86006	0.58614	0.898115	0.652633	0.513993	0.896267	AC108073.1
21	0.586111	0.471937	1.24193	0.214264	0.723329	METTL16
43.6554	-0.585935	0.697091	-0.840543	0.400604	0.845038	TYROBP
7.58312	-0.585923	0.864873	-0.677467	0.49811	0.888737	NUDT13
50.0867	-0.585734	0.417275	-1.40371	0.160404	0.654695	EMILIN2
19.3255	-0.585577	0.605469	-0.967146	0.333471	0.817163	PLEKHF1
29.2891	-0.585359	0.41677	-1.40451	0.160166	0.654695	CEP120
152.666	0.585211	0.427549	1.36876	0.171075	0.668385	PSMB9
16.3529	-0.585081	0.700951	-0.834696	0.403889	0.845167	HSPB7
61.0668	-0.584982	0.349723	-1.6727	0.0943855	0.55143	HECA
3.3488	0.584907	1.16442	0.502315	0.615446	0.928464	AC103691.1
20.2208	0.584831	1.19047	0.491262	0.623241	0.930964	PLN
56.1345	-0.5848	0.452352	-1.2928	0.19608	0.702796	CDYL2
40.183	0.5846	0.434125	1.34662	0.178104	0.678339	CDC40
52.3586	-0.584287	0.412949	-1.41491	0.157094	0.651618	UBR4
284.076	0.584278	0.201132	2.90495	0.00367312	0.110467	QSOX1
61.3772	0.584278	0.276759	2.11115	0.0347598	0.375954	FBXO38
65.4942	-0.584209	0.417246	-1.40015	0.161467	0.655956	HIRIP3
68.363	0.583988	0.286357	2.03937	0.0414132	0.403283	STK10
100.865	-0.583897	0.357632	-1.63268	0.102537	0.568166	NFKBIB
44.5282	0.583747	0.633968	0.920782	0.357164	0.827556	2006-09-01
4.39924	-0.583744	1.26052	-0.463097	0.643295	0.934287	AC114811.2
5.76945	0.583657	1.00366	0.581528	0.560885	0.911479	TESK2
4.30534	-0.583549	0.858028	-0.680105	0.496438	0.88819	NAPA
66.4966	-0.583483	0.270721	-2.1553	0.0311388	0.355501	SLC25A28
5.01676	-0.583426	1.16287	-0.501714	0.615869	0.928464	ZNF543
39.0086	0.583323	0.438327	1.33079	0.183257	0.685475	MCM8
9.80623	0.58332	0.708683	0.823105	0.410448	0.848638	NOCT
9.84896	-0.583213	0.919418	-0.634329	0.525866	0.900195	BICRAL
680.267	0.583133	0.176108	3.31123	0.000928869	0.0503101	RWDD1
621.633	0.582846	0.17697	3.29347	0.000989573	0.0523799	CDV3
11.1148	-0.58234	0.722976	-0.805477	0.420544	0.854372	CNBD2
65.8587	-0.58229	0.350554	-1.66106	0.0967024	0.55432	RNF103
33.8633	-0.582082	0.467219	-1.24584	0.212822	0.721837	MRNIP
8.21548	-0.582006	0.697275	-0.834686	0.403895	0.845167	FBXO36
453.807	0.581901	0.187118	3.10981	0.0018721	0.076937	HDDC2
89.8423	0.581882	0.254329	2.28791	0.0221429	0.304825	ARHGEF40
1401.56	-0.581791	0.17911	-3.24823	0.00116126	0.0577488	PSAP
68.2209	-0.58178	0.333988	-1.74192	0.0815228	0.518117	CLCN3
276.671	-0.581666	0.200954	-2.89452	0.00379736	0.112808	SEC14L1
14.2825	0.581514	0.462471	1.25741	0.208607	0.718676	HSD17B7
57.049	0.581407	0.312669	1.8595	0.0629563	0.47046	CEP164
59.9848	0.581011	0.28287	2.05398	0.0399772	0.397045	POGZ
27.9604	0.580981	0.527437	1.10152	0.270671	0.770807	IFT88
16.4577	-0.580924	0.448689	-1.29471	0.195419	0.702182	ZNF548
16.5604	0.580377	0.560528	1.03541	0.300477	0.794117	ATG16L2
124.966	-0.580302	0.290717	-1.99611	0.0459221	0.422678	CPTP
19.7567	0.5802	0.382475	1.51696	0.129276	0.617207	SNPH
187.36	-0.579962	0.208939	-2.77574	0.00550755	0.140187	ATP6V1B2
606.598	-0.579762	0.214637	-2.70113	0.00691048	0.160879	HSPA1A
16.0672	0.579711	0.639712	0.906207	0.364826	0.828754	ZNF549
142.922	0.579376	0.273728	2.11661	0.0342929	0.372635	AP3B1
134.662	0.579304	0.301529	1.92122	0.0547037	0.45313	TCF12
124.948	0.579239	0.323066	1.79294	0.0729818	0.494801	SRPX
4.73987	-0.579206	1.32288	-0.437837	0.661505	0.937097	AC138207.8
6.87033	-0.579114	0.860639	-0.672888	0.501018	0.889987	TMEM225B
63.9624	-0.578791	0.274619	-2.10762	0.0350641	0.377493	SIX5
15.2992	-0.578516	0.621117	-0.931413	0.35164	0.823846	ERCC6
10.6093	-0.578281	0.610954	-0.946522	0.343882	0.821017	ATXN7L1
9.36341	-0.578016	0.94862	-0.609324	0.54231	0.905946	MOV10L1
66.6769	-0.577805	0.322216	-1.79322	0.0729376	0.494801	MTSS1L
14.6562	0.577736	0.553524	1.04374	0.296605	0.791137	BICRA
28.0214	0.577418	0.347212	1.66301	0.0963098	0.553158	SPATA2
8083.35	0.577332	0.336217	1.71714	0.0859534	0.531269	COL1A1
35.2449	0.577309	0.319388	1.80755	0.0706767	0.488826	CDK17
48.5996	-0.577231	0.393751	-1.46598	0.142654	0.635986	TBC1D19
73.3293	0.577166	0.308966	1.86805	0.0617547	0.468494	MASTL
5.98437	-0.577058	0.927743	-0.622002	0.53394	0.903187	HLA-G
18.0237	0.576948	0.400143	1.44186	0.149343	0.640808	Z82206.1
28.5194	-0.57689	0.383204	-1.50544	0.132211	0.621146	CEP135
3.53306	0.576839	1.82152	0.31668	0.751487	0.955738	PRPH2
5.08839	-0.576827	1.647	-0.350229	0.726166	0.95059	ARHGAP15
4.26178	0.57682	1.08923	0.529565	0.596413	0.921314	FGFBP3
48.0342	0.576518	0.396821	1.45284	0.146267	0.639232	OSBPL1A
77.9536	0.576504	0.363285	1.58692	0.112531	0.587855	PBX3
48.2381	-0.576439	0.319222	-1.80577	0.070955	0.489557	PLPP3
2.88285	-0.576415	1.11223	-0.51825	0.604284	0.923907	CFAP58
20.0666	0.576316	0.636625	0.905268	0.365323	0.828754	CCSAP
10.9411	0.576151	0.612423	0.940773	0.346821	0.821719	ZNF432
136	-0.575978	0.223318	-2.57918	0.00990342	0.198267	ARMC1
172.827	-0.575927	0.329628	-1.7472	0.0806021	0.51682	TGIF1
13.4134	0.575864	0.689425	0.835283	0.403559	0.845096	HAUS4
21.3417	-0.57571	0.770487	-0.747203	0.454941	0.870155	WFDC21P
150.227	-0.575625	0.322818	-1.78313	0.0745657	0.500308	AC092069.1
29.3679	-0.575399	0.418992	-1.37329	0.169661	0.66544	MAP3K12
5.35106	-0.575392	0.819401	-0.70221	0.482548	0.884646	KCNJ15
14.4193	0.575224	0.668313	0.860711	0.389397	0.841569	LRRC75B
29.8828	0.575024	0.397688	1.44592	0.148201	0.640172	MTMR4
21.5936	-0.574825	0.54224	-1.06009	0.289102	0.784082	PRKAR2B
205.231	0.57466	0.206388	2.78437	0.00536318	0.139031	KHDRBS3
5.36761	0.574619	1.03952	0.552773	0.580419	0.915747	SYT7
45.9717	-0.574569	0.430504	-1.33464	0.181994	0.683623	FNIP1
36.0431	-0.574245	0.362645	-1.58349	0.11331	0.590378	FAM98C
40.1756	-0.574106	0.425801	-1.3483	0.177563	0.67789	ARSD
21.7812	-0.573957	0.499977	-1.14797	0.250982	0.751811	LAMB3
20.7642	0.573011	0.653866	0.876344	0.380843	0.837172	AL050341.2
18.5902	-0.572941	0.495776	-1.15564	0.247827	0.750228	DUSP8
1191.89	-0.572705	0.18761	-3.05263	0.00226844	0.0863738	ITGB5
18.1065	0.572636	0.447411	1.27989	0.200584	0.706571	FAM76A
27.1135	-0.572612	0.556055	-1.02978	0.303115	0.795705	TMOD2
32.6578	-0.572235	0.479746	-1.19279	0.232953	0.738047	TMEM63A
33.42	-0.5722	0.599028	-0.955215	0.339469	0.819796	POLE
42.2609	0.571858	0.362535	1.57739	0.114706	0.592659	SPAG16
19.8636	-0.571812	0.430159	-1.3293	0.183748	0.686005	ACADS
63.423	0.571759	0.591072	0.967326	0.333381	0.817163	CDH6
11.8093	-0.571564	0.849221	-0.673045	0.500919	0.889987	PANX2
33.757	0.571558	0.355581	1.60739	0.107968	0.578327	SETDB1
32.6782	-0.571489	0.366103	-1.561	0.118523	0.600085	ZNF133
160.198	0.571005	0.305779	1.86738	0.0618482	0.468494	CYBRD1
4.11764	0.570982	1.28374	0.44478	0.656479	0.937082	SPAG4
112.471	0.570773	0.299231	1.90747	0.0564602	0.456146	RAP2B
37.5771	0.570447	0.352642	1.61764	0.105741	0.573613	UBE2O
5.33058	-0.57044	0.919406	-0.620444	0.534965	0.903347	C16orf46
25.7896	-0.570409	0.41019	-1.3906	0.164348	0.658791	VARS2
13.1734	-0.57012	0.791279	-0.720505	0.471214	0.878201	IGFBP1
93.0848	-0.570078	0.247177	-2.30635	0.0210909	0.297001	KLHDC8B
13.2923	0.56982	0.531357	1.07239	0.283546	0.780129	FDXACB1
100.823	-0.569747	0.226905	-2.51095	0.0120408	0.219513	MUL1
634.057	0.56973	0.207882	2.74064	0.00613192	0.149931	COL5A2
52.8298	-0.569663	0.279997	-2.03454	0.0418976	0.405481	PPWD1
105.96	-0.569616	0.201237	-2.83058	0.0046464	0.127062	MOB2
4.39168	-0.569567	1.24724	-0.456663	0.647913	0.935158	SLA2
369.468	0.569494	0.21299	2.6738	0.00749967	0.167949	ITPA
69.7182	-0.569425	0.274058	-2.07776	0.0377317	0.390461	TIGD5
14.8078	0.569382	0.659605	0.863216	0.388019	0.840908	AKAP7
225.923	-0.569215	0.18577	-3.06408	0.00218343	0.0852875	EIF2AK4
41.6185	0.568821	0.434007	1.31063	0.189984	0.695895	EVI5L
4.64835	0.568553	0.773239	0.735287	0.462164	0.872095	RPL26P19
25.8467	0.568549	0.40349	1.40908	0.158812	0.653849	FKBP1B
58.1974	-0.568274	0.274388	-2.07106	0.038353	0.39222	ATP13A1
36.2068	0.568011	0.43727	1.29899	0.193946	0.700364	MEGF8
48.795	0.567766	0.387364	1.46572	0.142726	0.635986	C2CD2
65.1865	0.567648	0.251895	2.25351	0.0242269	0.319242	UBR1
2.12666	-0.567446	1.74729	-0.324758	0.745364	0.954607	WTAPP1
5.34912	-0.567367	0.731536	-0.775583	0.437995	0.861927	CLCN4
59.0003	-0.567359	0.356751	-1.59035	0.111756	0.587006	LARP1B
194.734	0.56717	0.258493	2.19414	0.0282253	0.340018	SNTB2
33.4302	0.566981	0.385764	1.46976	0.141626	0.634635	RBBP5
22.3805	0.566755	0.501349	1.13046	0.258282	0.759998	ZNF652
3.42251	0.56674	1.25674	0.45096	0.652019	0.936434	AL137784.1
37.6613	0.566669	0.428564	1.32225	0.186085	0.68938	MYEOV
88.8223	-0.566664	0.528299	-1.07262	0.283442	0.780129	PIM1
33.4483	0.566496	0.300848	1.883	0.0597008	0.463477	RSBN1
3.09621	0.566486	0.838183	0.67585	0.499136	0.888836	AC008026.1
2.53684	0.566094	1.32958	0.42577	0.670275	0.938847	AP004609.3
87.3605	0.565913	0.259306	2.18241	0.0290789	0.344654	METTL22
9.79883	-0.565673	0.712985	-0.793387	0.427552	0.857334	LPIN3
50.975	-0.565649	0.404758	-1.3975	0.162263	0.655956	MFSD3
7.94566	0.565019	0.869916	0.64951	0.516009	0.896267	SLC16A5
373.776	-0.564899	0.304572	-1.85473	0.0636346	0.472822	LMO7
192.105	-0.564825	0.357729	-1.57892	0.114355	0.592659	NMT2
77.6185	0.564801	0.33856	1.66825	0.0952669	0.55239	GON7
400.95	-0.564787	0.327937	-1.72224	0.0850257	0.527597	MYH10
21.0911	-0.564705	0.435957	-1.29532	0.195209	0.701787	ANAPC2
75.9941	-0.564679	0.315278	-1.79105	0.0732856	0.495195	MAU2
8.89087	-0.564494	0.883864	-0.638666	0.52304	0.898583	SLC22A15
2.31199	-0.56436	1.55367	-0.363243	0.716423	0.949668	AC017100.1
84.1574	0.564294	0.257453	2.19183	0.0283916	0.341021	WDR43
204.931	0.564205	0.281848	2.00181	0.0453055	0.419838	DSE
96.9863	-0.564049	0.247699	-2.27715	0.0227772	0.309318	RARA
2.23278	-0.563941	1.69001	-0.333691	0.738613	0.952882	HLA-DMB
37.6986	0.563537	0.384752	1.46468	0.143009	0.636208	CARMN
235.635	0.563324	0.185906	3.03016	0.00244424	0.0887163	KCTD20
4.48543	-0.563307	1.18312	-0.476122	0.633988	0.9337	KRT13
161.152	-0.563289	0.215423	-2.6148	0.00892797	0.186208	FURIN
61.9527	0.563133	0.33161	1.69818	0.0894736	0.542979	XRCC4
71.7075	-0.563013	0.319332	-1.7631	0.0778838	0.509049	XYLT2
23.3398	0.562877	0.614122	0.916555	0.359376	0.827556	ADGRL4
2.99863	-0.562731	1.22781	-0.458322	0.646721	0.934903	ZFHX2
7.33099	0.562645	0.845702	0.6653	0.505858	0.893432	NOV
6.4558	0.562539	0.679784	0.827526	0.407939	0.847478	NACA2
12.3804	0.562428	0.624696	0.900323	0.367948	0.829709	PIGZ
122.988	0.562297	0.282324	1.99167	0.0464073	0.423853	EPB41L2
380.024	0.562285	0.18519	3.03626	0.0023953	0.0878527	DST
33.5417	-0.562125	0.332207	-1.69209	0.090628	0.544282	CBWD1
27.1579	0.561972	0.47516	1.1827	0.236928	0.740677	PLEKHA1
7.20206	0.561914	0.911288	0.616614	0.537489	0.90399	ZNF273
225.098	0.561885	0.172034	3.26613	0.00109029	0.0558083	DHCR24
89.5588	0.561848	0.414183	1.35652	0.174933	0.673978	MEG3
8.48482	0.56184	0.628806	0.893503	0.371588	0.831524	ZNF669
12.0232	-0.561751	0.678435	-0.82801	0.407665	0.847478	ATP7B
169.385	-0.56161	0.178488	-3.14648	0.00165247	0.0719367	DDRGK1
2.53572	0.561287	1.58698	0.353681	0.723578	0.95059	CARD11
16.7963	-0.560851	0.786991	-0.712653	0.476061	0.880723	SEZ6L2
70.7215	0.560816	0.269445	2.08138	0.0373995	0.390055	RWDD2B
15.3119	-0.560744	0.527068	-1.06389	0.287377	0.783123	LRRC27
6.69741	-0.560672	1.01122	-0.554453	0.579269	0.914593	MAOA
131.667	0.560642	0.297669	1.88344	0.0596404	0.463477	TDP2
217.18	-0.560594	0.261877	-2.14067	0.0323004	0.363711	ARMC9
150.622	0.560404	0.205466	2.72748	0.00638203	0.153763	CAMK2D
11.0071	-0.560204	0.813857	-0.688332	0.491243	0.887262	SLC4A4
59.6754	0.560135	0.367278	1.5251	0.127234	0.612965	PPP2R5A
107.343	-0.559701	0.319173	-1.7536	0.0794992	0.514554	DUSP10
160.85	-0.559586	0.271527	-2.06089	0.039314	0.395048	BOP1
191.932	-0.559521	0.269644	-2.07504	0.0379832	0.391143	CUL4B
8.2032	-0.559392	0.744176	-0.751694	0.452235	0.869115	GPR155
82.6577	0.559361	0.311934	1.7932	0.0729406	0.494801	MTA3
89.7553	-0.559354	0.28588	-1.9566	0.0503941	0.438213	BAIAP2L1
15.496	-0.559321	0.574497	-0.973584	0.330263	0.815053	MFSD2A
25.3281	0.559294	0.522965	1.06947	0.284859	0.781685	ST7L
79.9617	0.559245	0.277759	2.01342	0.0440704	0.41639	RCOR1
2.94677	0.559233	1.23985	0.451048	0.651955	0.936434	ADCY10P1
71.2977	0.558816	0.280022	1.99562	0.0459756	0.422678	CDK5RAP2
108.55	-0.558389	0.191643	-2.91369	0.0035718	0.108974	MAPK9
70.4757	-0.558314	0.323795	-1.72428	0.0846568	0.526053	PTPN18
2.42966	-0.558248	1.13342	-0.492534	0.622342	0.930665	RASL10B
3.95198	0.558217	0.990383	0.563637	0.573001	0.914545	ZNF382
39.2071	-0.558191	0.428705	-1.30204	0.192903	0.699763	GTF2IRD1
240.607	0.557981	0.380993	1.46454	0.143045	0.636208	NREP
123.752	-0.557911	0.288751	-1.93215	0.0533407	0.447085	ALDH3A2
340.56	-0.55785	0.220938	-2.52492	0.0115725	0.214271	CCND3
20.6504	0.557765	0.642997	0.867445	0.385698	0.840193	POLQ
5.35303	-0.557683	0.779537	-0.715403	0.47436	0.880286	TUBB3
19.999	0.557563	0.490682	1.1363	0.25583	0.757569	AL138724.1
26.0797	-0.557544	0.378856	-1.47165	0.141115	0.633617	ST20-AS1
47.0839	-0.557458	0.387314	-1.43929	0.150067	0.641688	DDI2
2.41581	-0.557332	2.02202	-0.275631	0.782831	0.95913	ITGAL
23.8286	-0.557207	0.660224	-0.843967	0.398688	0.844003	TOX
38.4107	0.556999	0.450793	1.2356	0.216608	0.723788	PSTPIP2
4.44978	0.556999	1.15722	0.481324	0.630286	0.932122	PCDHGA11
7.90074	0.556945	0.655342	0.849853	0.395407	0.842753	AC009220.1
4.36773	0.556865	1.01853	0.546737	0.58456	0.917993	AL513534.1
5.32225	-0.556739	1.44967	-0.384046	0.700944	0.945746	ARHGAP28
8.92157	-0.556731	0.865959	-0.642907	0.520284	0.897144	CYTIP
21.7989	-0.556615	0.443931	-1.25383	0.209903	0.720263	TRMT44
23.7424	0.556436	0.522625	1.06469	0.287014	0.782888	ZFP62
5.85393	0.556268	0.698688	0.796161	0.425938	0.856318	AC020917.1
110.033	-0.556214	0.274936	-2.02307	0.0430662	0.411632	SUPT7L
16.6855	0.556083	0.572437	0.971431	0.331334	0.815665	AC015813.6
17.8519	-0.555965	0.451456	-1.23149	0.218138	0.725258	COQ8B
8.59513	0.555743	0.752941	0.738097	0.460456	0.871552	NPL
2.89857	0.555595	1.03351	0.537579	0.590867	0.919922	TRBC1
23.6761	-0.555529	0.51841	-1.0716	0.283899	0.780792	MED12
181.126	0.555354	0.274472	2.02336	0.0430363	0.411629	LARS
10.6399	-0.555184	0.856469	-0.648224	0.51684	0.896286	AC006504.5
83.0438	0.55479	0.270583	2.05035	0.0403303	0.398568	COL18A1
25.9066	-0.554686	0.569179	-0.974537	0.32979	0.814883	CCRL2
29.7954	0.554603	0.374221	1.48202	0.138334	0.628535	BEND6
108.103	0.554586	0.356406	1.55605	0.119697	0.602256	SMC5
363.488	-0.554493	0.216379	-2.5626	0.0103892	0.202804	LRRC8A
13685.3	-0.554431	0.193766	-2.86135	0.00421841	0.119087	TPM1
15.9324	0.554103	0.990734	0.559285	0.575967	0.914545	TRABD2A
32.7123	0.553626	0.462324	1.19749	0.231117	0.737191	TMEM260
52.4638	-0.553601	0.472752	-1.17102	0.241592	0.744597	NCOA7
3.08258	0.553504	1.1866	0.466463	0.640884	0.934287	AC005831.1
7.67418	-0.55339	0.913322	-0.605909	0.544575	0.906688	ZNF69
130.969	0.553339	0.211363	2.61796	0.00884569	0.185322	CCDC25
3.63371	-0.553295	1.20871	-0.457758	0.647126	0.934937	AC025165.5
31.9938	0.553006	0.398262	1.38855	0.16497	0.658962	RABGAP1L
231.359	-0.552796	0.229743	-2.40615	0.0161218	0.258652	TANK
20.8844	0.552727	0.536425	1.03039	0.302827	0.79567	DCAKD
36.4218	0.552644	0.355655	1.55388	0.120214	0.602679	CASP8AP2
27.0717	0.552436	0.581328	0.950299	0.34196	0.819796	GTPBP10
57.9871	0.551776	0.342376	1.61161	0.107048	0.576448	RPS15AP1
81.0934	0.551573	0.333135	1.65571	0.0977811	0.556731	INPP4B
86.3826	0.55157	0.205769	2.68053	0.00735049	0.16682	HSDL2
71.3651	0.551487	0.292368	1.88628	0.0592579	0.463477	STARD13
32.7694	0.551418	0.334015	1.65088	0.0987641	0.55833	RPL12P47
51.4901	0.551387	0.400195	1.3778	0.168266	0.664224	PPP1R13L
28.4801	-0.55097	0.578358	-0.952646	0.34077	0.819796	ARHGEF25
4.30952	0.550894	1.04513	0.527106	0.59812	0.921437	CASC10
34.7899	-0.550774	0.394216	-1.39714	0.162373	0.655956	GNE
107.213	-0.550672	0.315481	-1.7455	0.0808978	0.51682	SECISBP2L
230.549	0.550431	0.241039	2.28358	0.0223963	0.306229	COPZ2
18.4845	-0.550427	0.640131	-0.859866	0.389863	0.841973	ARMC4
4.83315	-0.550262	0.817549	-0.673063	0.500907	0.889987	LRRC24
43.2945	0.550204	0.372837	1.47572	0.140019	0.631813	PANK4
9.39599	0.550154	0.72743	0.756299	0.44947	0.868016	SNX22
217.981	0.550072	0.283897	1.93758	0.052675	0.444225	LSM8
163.344	-0.550022	0.205276	-2.67943	0.00737478	0.166876	SLC10A3
12.8097	0.55001	0.552444	0.995595	0.319447	0.806933	ZDHHC14
30.703	0.549999	0.511969	1.07428	0.282696	0.779324	BRCA2
10.1589	-0.549793	0.657	-0.836823	0.402692	0.845038	PSORS1C1
6.39992	0.549722	0.595087	0.923768	0.355607	0.826914	FO393411.1
24.0722	-0.549696	0.443669	-1.23898	0.215354	0.723329	ZKSCAN5
66.7865	0.549552	0.31377	1.75145	0.0798691	0.515232	HILPDA
79.556	-0.549484	0.360658	-1.52356	0.127619	0.613019	ATAD2
192.907	0.549471	0.18011	3.05074	0.00228274	0.0864474	2008-09-01
40.3431	0.549404	0.469732	1.16961	0.242157	0.744886	CLDN12
69.5399	0.549364	0.393035	1.39775	0.162189	0.655956	SLF2
45.6334	-0.549339	0.316472	-1.73582	0.0825953	0.521313	FYCO1
17.4124	-0.549302	0.64601	-0.8503	0.395159	0.842753	TENT5B
4.61081	-0.549217	1.23755	-0.443793	0.657192	0.937082	PROK2
5.55427	-0.548817	1.11909	-0.490414	0.623841	0.931395	AC134312.5
43.7283	-0.548794	0.291219	-1.88447	0.0595012	0.463477	ZBED4
25.7083	0.548668	0.339055	1.61822	0.105614	0.573383	RPS15AP17
38.287	-0.548478	0.308873	-1.77574	0.0757754	0.503558	FBXL19
103.596	-0.54847	0.280969	-1.95206	0.0509309	0.438815	SFSWAP
38.0306	0.548469	0.343136	1.5984	0.109954	0.582652	DNAJC16
7.88149	0.548448	0.577633	0.949476	0.342379	0.819949	RPS3AP5
171.559	0.548271	0.231346	2.36992	0.0177921	0.272318	ANKRD28
9.32328	0.548202	0.981144	0.558738	0.576341	0.914545	LEFTY2
314.857	-0.548193	0.245215	-2.23556	0.0253804	0.325482	NPDC1
16.9679	0.547879	0.533435	1.02708	0.304384	0.795705	ZNF91
83.9548	0.547871	0.278131	1.96983	0.0488579	0.433033	CEBPZOS
23.5607	0.547855	0.581068	0.942841	0.345762	0.821674	C3orf52
53.0159	-0.547094	0.310141	-1.76402	0.0777292	0.508515	ZFYVE19
3.34892	-0.547046	0.963086	-0.568013	0.570026	0.914528	PTMAP2
195.7	-0.547024	0.193947	-2.82048	0.00479523	0.130061	TMEM115
58.1097	-0.546993	0.327535	-1.67003	0.0949141	0.55216	BRF1
69.5249	0.546842	0.303497	1.80181	0.0715758	0.49016	CNPY4
1206.92	-0.546794	0.236643	-2.31063	0.0208532	0.296443	PCOLCE
7.01199	0.546627	0.735717	0.742985	0.457491	0.870379	ITPKA
3.52072	-0.546499	0.931874	-0.586451	0.557572	0.910528	AC074183.2
96.9535	-0.546495	0.408358	-1.33827	0.180807	0.681944	PACSIN3
5.08008	0.546442	0.798303	0.684504	0.493657	0.887542	HNRNPA1L2
591.46	-0.54639	0.174712	-3.12737	0.00176378	0.0740151	SGCB
13.975	0.546023	0.598039	0.913023	0.361231	0.827933	CLBA1
32.3072	0.545992	0.454839	1.20041	0.229982	0.736084	APAF1
221.784	-0.545952	0.328161	-1.66367	0.0961782	0.553158	MXRA5
82.0323	-0.545848	0.341534	-1.59823	0.109993	0.582652	MYO19
10.4299	0.545777	0.574653	0.949752	0.342238	0.819796	LINC00460
3.54905	0.545721	1.47175	0.370798	0.710788	0.948135	PCOLCE-AS1
61.4704	-0.545682	0.35342	-1.54401	0.122587	0.6076	PIGQ
3.75449	-0.545603	1.16123	-0.469848	0.638463	0.934287	AC009113.1
16.6885	0.545194	0.649568	0.839317	0.401292	0.845038	TICRR
102.89	0.544999	0.244081	2.23286	0.0255581	0.326164	ZCCHC9
200.939	-0.544872	0.208523	-2.613	0.00897503	0.186633	INPPL1
2.58584	0.544866	1.05876	0.514629	0.606812	0.924912	LIPE-AS1
52.8158	-0.544863	0.389167	-1.40008	0.16149	0.655956	JAM3
42.9623	-0.544849	0.339148	-1.60652	0.108159	0.578498	SNX33
58.5862	0.544736	0.32135	1.69515	0.0900477	0.544259	APOO
13.6063	-0.544486	0.53473	-1.01825	0.308561	0.798766	NCDN
3.81182	0.544371	1.29421	0.42062	0.674033	0.940527	BANK1
190.342	-0.544339	0.317909	-1.71225	0.0868514	0.534888	PHACTR2
31.3477	0.54424	0.403924	1.34738	0.177857	0.678226	MTMR10
38.0295	0.544173	0.35928	1.51462	0.129868	0.617838	ZNF827
47.1936	-0.544094	0.327733	-1.66017	0.0968797	0.554607	AUH
238.403	0.544046	0.360375	1.50967	0.131128	0.619956	FLT1
146.759	0.543792	0.228156	2.38343	0.0171523	0.268707	MAP3K7
35.3975	-0.543761	0.599214	-0.907456	0.364166	0.828669	ARHGEF6
31.4655	0.543725	0.447712	1.21445	0.224576	0.731886	FCF1
115.716	-0.543533	0.232103	-2.34177	0.0191925	0.282608	OSGEP
10.5985	-0.543241	0.962556	-0.564374	0.5725	0.914545	CDO1
282.241	0.543173	0.812533	0.668493	0.503819	0.891771	MT1E
74.2328	-0.543053	0.263572	-2.06036	0.0393644	0.395048	ITPK1
8.23471	0.542938	0.846767	0.64119	0.521399	0.897336	ZNF585A
226.192	-0.542813	0.24812	-2.18771	0.028691	0.343261	RNF145
56.9737	0.542772	0.393375	1.37978	0.167654	0.663494	MBNL1-AS1
110.993	0.542753	0.309104	1.75589	0.0791071	0.513443	NCAPG
396.365	-0.542534	0.241434	-2.24713	0.0246318	0.321345	IER2
2.31155	-0.542408	1.20662	-0.449527	0.653052	0.936655	GNG5P2
32.5573	-0.542397	0.424566	-1.27753	0.201414	0.708423	SLC38A9
39.6926	0.5423	0.368249	1.47265	0.140846	0.633233	ATP23
173.556	0.54214	0.236787	2.28957	0.0220463	0.303914	NECTIN3
42.0153	0.542103	0.37181	1.45801	0.144837	0.637608	CSNK1G1
209.105	0.542062	0.312723	1.73336	0.0830314	0.521993	BLVRA
8.2302	-0.542044	0.546863	-0.991188	0.321594	0.808411	RPL22P1
2.11303	0.542008	1.07566	0.503882	0.614344	0.928464	AC107956.1
3.25283	-0.541848	1.27525	-0.424897	0.670912	0.938847	KBTBD8
2.68487	0.541765	1.25601	0.431338	0.666222	0.938158	ZGLP1
11.3427	-0.541481	0.739307	-0.732417	0.463914	0.872832	THAP7-AS1
833.013	0.541312	0.264855	2.04381	0.0409726	0.401731	RPL22L1
5.94866	-0.541257	0.790087	-0.685059	0.493307	0.887304	AP006621.3
22.2327	-0.541236	0.54547	-0.992238	0.321081	0.808263	ANKZF1
3.99784	0.541019	1.37907	0.392308	0.694831	0.945434	PPFIA3
71.748	0.540876	0.261963	2.06471	0.0389507	0.393072	TSPYL4
10.591	0.540842	0.728609	0.742294	0.457909	0.870379	C8orf48
14.513	0.54084	0.63985	0.845262	0.397965	0.844003	VPS37D
60.0583	0.540835	0.243793	2.21842	0.0265261	0.331701	MAP7D3
13.5422	0.540539	0.457017	1.18275	0.236906	0.740677	AL355309.1
66.2346	0.540456	0.290039	1.86339	0.0624077	0.469327	SOS1
25.4706	-0.540336	0.467053	-1.15691	0.247311	0.74997	MOCS3
168.134	-0.539933	0.213892	-2.52432	0.0115922	0.214271	PCGF3
60.5085	-0.539928	0.350899	-1.5387	0.123878	0.609267	TOM1L2
22.4825	0.539898	0.626429	0.861866	0.388761	0.841512	BRWD3
25.0553	0.539831	0.707023	0.763526	0.44515	0.866224	FZD4
26.0303	-0.539798	0.490062	-1.10149	0.270684	0.770807	MIR4458HG
61.5047	0.539754	0.369532	1.46064	0.144114	0.636653	TUBE1
11.9748	-0.539553	0.529357	-1.01926	0.308079	0.798554	LLGL1
74.453	0.53939	0.288999	1.86641	0.0619838	0.468703	TFPT
259.329	0.539359	0.300198	1.79668	0.0723864	0.493428	UGCG
25.9091	0.539313	0.454809	1.1858	0.2357	0.739606	PECR
173.109	-0.539252	0.206836	-2.60715	0.00912984	0.189008	ARL8A
4.72573	-0.539003	0.895477	-0.601918	0.547229	0.907299	ICAM2
33.2052	0.538487	0.51791	1.03973	0.298465	0.792166	SLC35F2
60.5813	0.538456	0.432083	1.24619	0.212696	0.721585	C9orf85
168.451	-0.538448	0.221114	-2.43516	0.0148852	0.247921	ATAD3A
2.94608	0.538392	0.839915	0.641008	0.521518	0.897336	EEF1B2P2
75.6925	-0.538342	0.278094	-1.93583	0.0528889	0.445491	MALT1
612.85	-0.538325	0.230228	-2.33822	0.0193759	0.283455	HEBP1
103.901	-0.538213	0.237239	-2.26866	0.0232893	0.311133	RNPEPL1
22.3269	-0.537951	0.690322	-0.779276	0.435817	0.861085	DISC1
45.4099	0.537785	0.268651	2.0018	0.0453067	0.419838	KANSL3
23.25	0.537775	0.47442	1.13354	0.256987	0.758584	KIF9
6.66141	-0.537653	0.901661	-0.596292	0.55098	0.908763	YJEFN3
6.27077	-0.537622	0.89459	-0.600971	0.547859	0.907299	ALG10B
2.55659	0.537539	1.39414	0.38557	0.699815	0.945746	CCL5
6.10573	0.537527	1.18186	0.454814	0.649243	0.935567	BCL11A
5.51222	-0.537157	1.18798	-0.452159	0.651154	0.936424	RPL23AP53
33.9463	0.537093	0.341195	1.57415	0.115453	0.593139	BUD13
2.90531	0.536928	1.42814	0.375963	0.706945	0.947892	EML5
2.29151	0.536911	1.78476	0.300831	0.763543	0.957508	NCKAP1L
149.589	-0.536555	0.353943	-1.51594	0.129535	0.617249	QPRT
172.63	-0.536079	0.317097	-1.69059	0.0909158	0.544841	C16orf45
2.42133	0.536031	1.76866	0.303071	0.761835	0.957508	APOBEC3A
2.17219	0.535938	1.63147	0.3285	0.742534	0.953653	MFAP3L
4.53076	0.535916	1.37698	0.389196	0.697131	0.945746	AC087481.3
12.4117	0.535884	0.694526	0.771583	0.440362	0.863068	WDCP
31.2726	-0.535696	0.680446	-0.787271	0.431123	0.859896	EPSTI1
20.6981	-0.535675	0.694813	-0.770963	0.440729	0.863191	ATP11A
41.3086	-0.535445	0.399536	-1.34017	0.180191	0.681186	EOGT
66.3975	0.535434	0.286441	1.86927	0.0615859	0.468494	IPO8
52.6287	-0.53525	0.859884	-0.622468	0.533634	0.903187	QPCT
54.3568	0.535031	0.387946	1.37914	0.167853	0.663957	SIPA1L3
156.736	-0.534855	0.231859	-2.30681	0.0210654	0.297001	GPBP1
10.3721	-0.534792	0.79363	-0.673856	0.500403	0.889873	ZNF155
49.8699	0.53455	0.481358	1.11051	0.266781	0.768818	MAN1A1
153.517	0.53438	0.288122	1.8547	0.0636385	0.472822	ACOT13
14.0008	-0.534309	0.870365	-0.613891	0.539287	0.904682	DGAT2
13.0347	-0.533876	0.756201	-0.705997	0.48019	0.883285	ZNF711
17.1972	-0.533473	0.5671	-0.940704	0.346856	0.821719	SLC49A3
39.9815	-0.533324	0.36167	-1.47462	0.140316	0.632099	SNX29
53.7933	-0.533267	0.249648	-2.13608	0.0326731	0.365907	GTPBP1
10.5481	0.532854	0.942374	0.565438	0.571776	0.914545	MKX
11.3228	0.532831	0.661562	0.805413	0.420581	0.854372	SPIN2B
6.30812	0.532779	0.792584	0.672205	0.501453	0.890392	RNF215
2.64651	-0.532629	0.981601	-0.542612	0.587397	0.919284	AL078604.1
7.9701	0.532628	1.05737	0.503729	0.614452	0.928464	AL160006.1
499.299	-0.532485	0.352579	-1.51026	0.130978	0.619595	CD55
357.202	-0.532404	0.216977	-2.45373	0.0141382	0.239475	AMD1
24.8155	0.532167	0.395251	1.3464	0.178173	0.678417	HOOK2
57.8527	-0.53203	0.383227	-1.38829	0.165048	0.658967	GRB10
110.215	-0.531925	0.294186	-1.80812	0.0705875	0.488554	C8orf82
58.6415	0.531896	0.352001	1.51106	0.130772	0.619347	SMIM10
78.1115	0.531787	0.528572	1.00608	0.314376	0.80394	FZD7
16.8906	0.531676	0.667641	0.796351	0.425828	0.856318	DAAM2
72.2617	0.53156	0.380293	1.39776	0.162184	0.655956	RMI2
21.8308	-0.531524	0.452739	-1.17402	0.240387	0.743267	ATG2A
9.0492	0.531504	0.777408	0.683688	0.494172	0.887542	PLAG1
4.37582	0.531501	0.764635	0.695104	0.48699	0.885825	TMSB4XP8
19.8548	-0.531478	0.623659	-0.852194	0.394106	0.842753	IDUA
6.45706	-0.531361	0.858624	-0.618851	0.536015	0.903347	AL139089.1
113.363	0.531277	0.413032	1.28629	0.198343	0.704714	NFKB1
24.7565	0.530954	0.480958	1.10395	0.269615	0.769841	ZSCAN30
54.031	-0.530745	0.448614	-1.18308	0.236779	0.740677	C15orf39
38.8772	0.530479	0.347332	1.5273	0.126687	0.61183	ZNF544
10.9841	0.530144	0.613272	0.864452	0.38734	0.84074	AC137767.1
66.7188	0.530121	0.316458	1.67517	0.0939008	0.5511	FYN
36.9265	-0.530093	0.405478	-1.30733	0.191102	0.696883	NAGPA
7.42856	-0.530031	0.849916	-0.623627	0.532873	0.902813	SYNGR3
13.0392	0.529876	0.758428	0.69865	0.48477	0.885602	AP003068.2
223.304	0.529785	0.178633	2.96578	0.0030192	0.0985754	BLOC1S2
18.9848	0.529557	0.560063	0.945531	0.344388	0.821159	AGO4
13.8242	-0.52951	0.611515	-0.865899	0.386546	0.840286	ZNF569
2.937	-0.529449	1.08054	-0.489987	0.624143	0.931416	AC068491.4
16.6628	-0.529363	0.477232	-1.10924	0.267329	0.769147	HIST2H2BE
17.4028	0.529275	0.640628	0.826181	0.408702	0.848113	RMDN2
17.0377	-0.529199	0.685636	-0.771837	0.440211	0.863068	CENPI
31.269	0.529174	0.419934	1.26014	0.20762	0.717429	TSTD2
93.2589	0.528734	0.314263	1.68246	0.0924799	0.548828	EPN2
5.1635	0.528703	0.978025	0.540583	0.588795	0.919711	CCDC7
9.26376	-0.528459	0.926006	-0.570686	0.568213	0.913928	RASGRP1
14.7625	-0.528194	0.844082	-0.625761	0.531471	0.902086	ABCA1
2.87984	-0.528151	1.35537	-0.389674	0.696778	0.945746	LRRC46
22.2143	-0.527991	0.468003	-1.12818	0.259245	0.76139	THAP10
3.77321	0.527857	0.818513	0.644897	0.518994	0.897143	AP002784.2
73.7465	-0.527612	0.433002	-1.2185	0.223035	0.730245	LYPD6
18.9474	0.52744	0.438423	1.20304	0.228961	0.734504	RPS3AP49
39.9645	-0.527426	0.510925	-1.0323	0.301933	0.794477	ZNF7
35.6848	-0.527329	0.61161	-0.862198	0.388579	0.841512	HTR7P1
5157.68	-0.526917	0.154985	-3.39979	0.000674381	0.0430311	COTL1
22.3367	-0.52672	0.614576	-0.857046	0.39142	0.842753	SLC43A2
271.378	-0.52671	0.170961	-3.08088	0.00206388	0.0826381	CTBP1
43.5715	0.526634	0.304924	1.7271	0.0841494	0.524723	FKTN
61.9698	-0.526283	0.302197	-1.74153	0.0815915	0.518117	ETNK2
131.743	-0.525926	0.3865	-1.36074	0.173596	0.672119	TNFSF15
5.12005	-0.525878	0.972735	-0.540618	0.588771	0.919711	AL031963.3
4.68452	0.525739	0.97867	0.537197	0.591131	0.919922	AC115618.1
10.6028	0.525638	0.711445	0.738832	0.460009	0.871552	AC087477.2
15.533	0.525635	0.526419	0.998512	0.318031	0.806142	ME3
51.3651	-0.525583	0.337553	-1.55704	0.119462	0.601858	ZC3H7B
31.4292	-0.525316	0.494796	-1.06168	0.28838	0.783938	EPB41L1
85.7035	-0.525278	0.293834	-1.78766	0.0738301	0.497685	CXXC1
79.0119	-0.525176	0.344849	-1.52291	0.12778	0.613397	KATNB1
9.54772	0.525077	0.656054	0.800357	0.423504	0.855703	WDR27
15.5278	-0.525064	0.559711	-0.938099	0.348194	0.821992	2009-03-01
34.3296	-0.525047	0.36634	-1.43322	0.151794	0.644537	DCLRE1B
32.2394	0.525008	0.391764	1.34011	0.180208	0.681186	NUDT6
44.7648	-0.524959	0.422196	-1.2434	0.21372	0.722253	PTPRE
26.0864	0.524932	0.547081	0.959514	0.3373	0.818953	TBC1D8B
33.0517	0.524869	0.387002	1.35624	0.175021	0.674132	AP4E1
247.436	-0.524849	0.187632	-2.79722	0.00515442	0.135391	MAPK3
11.4271	0.524754	0.828578	0.633318	0.526526	0.900195	ZNF439
643.394	-0.52459	0.245669	-2.13535	0.0327323	0.365907	CYB5B
4.53808	-0.524535	1.19994	-0.437134	0.662014	0.937097	FSIP1
306.795	0.524463	0.216171	2.42615	0.01526	0.251763	TRIO
146.606	-0.524374	0.24518	-2.13873	0.0324572	0.364484	PIP4P2
219.437	-0.524319	0.197941	-2.64886	0.0080763	0.175061	NUCB1
66.9144	-0.524285	0.311407	-1.6836	0.0922594	0.548488	ATRN
6.25559	0.524148	1.02805	0.509848	0.610158	0.925795	ZNF256
294.007	-0.524031	0.229153	-2.28682	0.0222064	0.304825	UBE2T
6.53396	0.523967	0.979919	0.534704	0.592854	0.919922	ZNF717
38.2055	-0.523875	0.55699	-0.940547	0.346937	0.821719	ANO4
155.091	0.523667	0.330393	1.58498	0.11297	0.589487	ASPM
150.794	0.523631	0.358834	1.45926	0.144494	0.637161	SHCBP1
755.259	-0.523605	0.263067	-1.99039	0.0465481	0.423853	SLC2A1
23.5442	0.523451	0.446178	1.17319	0.24072	0.743267	ZNF584
9.12224	0.523243	0.578475	0.904521	0.365719	0.828754	MFSD2B
62.2558	-0.523033	0.520566	-1.00474	0.315022	0.804031	MFAP4
11.0797	0.523005	0.778054	0.672197	0.501459	0.890392	KIF21A
4.23037	0.522908	1.44857	0.360981	0.718114	0.949878	HHEX
94.475	0.52283	0.351715	1.48652	0.137142	0.627514	RECK
30.1881	-0.522754	0.35758	-1.46192	0.143763	0.636344	ARMC5
10.7411	0.522717	0.730808	0.715258	0.474449	0.880286	PRKCE
8.15026	0.522692	0.821372	0.636364	0.524539	0.899432	AL592148.3
56.1174	0.522343	0.308626	1.69248	0.090555	0.544282	TMEM254
87.5913	-0.522225	0.280267	-1.86331	0.0624184	0.469327	GNB1L
21.2925	-0.522029	0.655644	-0.796207	0.425912	0.856318	SCYL3
118.489	0.522001	0.222065	2.35067	0.0187395	0.278877	PCM1
47.7661	0.521895	0.39538	1.31998	0.18684	0.690169	TMEM220
16.1503	-0.521858	0.494959	-1.05434	0.291725	0.787	ACVR2A
67.9908	-0.521829	0.240548	-2.16934	0.0300572	0.350893	SUGP1
115.445	-0.521719	0.250813	-2.08012	0.037515	0.390055	AGTRAP
116.727	0.521673	0.248683	2.09775	0.0359276	0.382371	NKTR
27.4334	-0.521566	0.383959	-1.35839	0.174339	0.673175	PSEN2
13.477	0.521448	0.560052	0.93107	0.351817	0.823846	TRIM68
44.2042	0.521409	0.385732	1.35174	0.176458	0.676867	VTI1A
14.3485	-0.521382	0.6148	-0.848052	0.396409	0.842753	SMYD4
20.3607	-0.521321	0.571628	-0.911993	0.361772	0.827933	AC019069.1
74.5181	-0.521242	0.376477	-1.38453	0.166198	0.661183	DOCK5
14.7121	0.521221	0.584614	0.891565	0.372626	0.831524	FIGN
95.5872	0.520831	0.259007	2.01088	0.0443382	0.416859	WDFY1
44.5973	-0.520787	0.406799	-1.28021	0.200472	0.70653	NOP14-AS1
37.0897	0.520764	0.451437	1.15357	0.248676	0.750362	EFCAB2
8.04465	0.520721	0.846631	0.615051	0.538521	0.904318	FGD6
91.3162	0.520645	0.323211	1.61085	0.107212	0.577112	UTRN
87.1713	-0.520273	0.300318	-1.73241	0.0832007	0.522237	MINDY3
225.354	0.520262	0.252788	2.05809	0.0395814	0.395644	SGCE
29.95	0.520222	0.413953	1.25672	0.208856	0.718967	CYP2U1
10.49	-0.520168	0.855883	-0.607755	0.54335	0.906491	C1orf115
58.2749	-0.519866	0.372212	-1.39669	0.162505	0.655956	CHM
60.0204	-0.519842	0.350446	-1.48337	0.137976	0.627844	ZFAND2A
29.9215	-0.519824	0.343544	-1.51312	0.130249	0.61908	THOC3
616.48	-0.519743	0.273416	-1.90092	0.0573119	0.458877	LTBP2
65.328	0.519741	0.30675	1.69434	0.0901998	0.544282	UBXN8
27.2776	0.51963	0.512441	1.01403	0.31057	0.800072	TRERF1
139.05	0.519541	0.238848	2.1752	0.0296153	0.347768	CHD9
30.6588	0.519537	0.403632	1.28715	0.198041	0.704475	DMXL1
16.0406	-0.519389	0.49315	-1.05321	0.292246	0.787073	FUT10
11.4761	-0.51912	0.87363	-0.59421	0.552372	0.90949	ZNF253
9.32414	0.519034	0.660593	0.785709	0.432038	0.859896	ZNF558
84.4033	0.518993	0.282948	1.83424	0.0666191	0.480855	BIVM
8.26091	-0.518639	0.86323	-0.600813	0.547965	0.907336	ZNF662
11.5092	-0.518615	0.635129	-0.816551	0.414185	0.850253	FAM24B
59.6146	0.518598	0.285687	1.81527	0.0694829	0.48572	BBS4
15.7052	0.518369	0.763444	0.678989	0.497145	0.88819	AFG3L1P
15.5248	0.518317	0.611062	0.848223	0.396314	0.842753	CBX8
12.0052	0.518293	0.549527	0.943162	0.345598	0.821674	GCSH
31.5496	-0.518051	0.459962	-1.12629	0.260042	0.762424	PIGB
46.1042	0.51799	0.252347	2.05269	0.0401026	0.397442	BOLA1
5.01388	0.517881	0.975455	0.530912	0.59548	0.920898	INCA1
22.6621	0.517807	0.492396	1.05161	0.29298	0.787933	TNFAIP8L1
36.2476	0.517448	0.401556	1.28861	0.197534	0.704348	CAPRIN2
80.7326	0.517399	0.43061	1.20155	0.229539	0.735457	SSBP2
29.2172	-0.517363	0.511889	-1.01069	0.312163	0.802163	CENPC
150.978	-0.517319	0.173723	-2.97785	0.00290281	0.0977722	TPRA1
6.48929	0.517301	0.862625	0.599682	0.548718	0.907649	EVC
116.395	0.517149	0.284688	1.81655	0.0692866	0.485562	ABHD2
10.3746	0.517147	0.513482	1.00714	0.313869	0.803445	ZFP69B
593.242	-0.516971	0.521193	-0.9919	0.321246	0.808263	SOD2
54.4456	0.516686	0.234633	2.2021	0.027658	0.336991	EPM2AIP1
28.745	-0.516558	0.787158	-0.656231	0.511675	0.896267	2001-03-01
17.415	0.51626	0.454785	1.13517	0.256303	0.757858	CHTF18
10.2679	-0.516129	0.90834	-0.568211	0.569892	0.914528	C12orf66
146.65	0.516124	0.255445	2.02049	0.0433324	0.413329	CEBPG
29.4768	0.516043	0.434845	1.18673	0.235334	0.739606	LRBA
2.57654	-0.515952	1.08197	-0.476862	0.63346	0.933656	RAMP2
21.3077	-0.515892	0.500354	-1.03105	0.302515	0.795362	RBM12B
6.88147	0.515816	0.741614	0.695532	0.486722	0.885825	AC096537.1
39.4562	0.515776	0.41786	1.23433	0.217081	0.724196	EFL1
16.5588	0.515663	0.776485	0.664099	0.506627	0.893889	FLI1
60.8737	0.515541	0.324126	1.59056	0.111709	0.587006	ADAM17
5818.73	0.515492	0.276711	1.86293	0.0624726	0.469327	COL1A2
3.22218	-0.515405	1.48435	-0.347226	0.728422	0.950852	AL031848.2
321.626	-0.515109	0.265289	-1.94169	0.052174	0.44214	BCL2L1
10.7407	0.515095	0.697774	0.738197	0.460395	0.871552	RPS6KA5
6.25631	0.515032	0.855199	0.602237	0.547016	0.907299	KIAA0825
4.22702	-0.514797	1.4917	-0.345107	0.730014	0.951784	LINC02154
338.704	-0.514565	0.196204	-2.62261	0.008726	0.184753	RNF126
9.34047	0.514401	0.632044	0.813869	0.41572	0.851371	AP000580.1
65.7535	-0.514389	0.273159	-1.88312	0.0596847	0.463477	ZNF282
2969.91	0.514246	0.451274	1.13954	0.254477	0.756069	SERPINE1
32.3452	-0.513771	0.559761	-0.91784	0.358703	0.827556	ATP2B1-AS1
65.8602	0.513711	0.238019	2.15828	0.0309063	0.354608	PCNX1
102.27	0.5137	0.509638	1.00797	0.313469	0.802862	AL078639.1
105.778	0.513471	0.283575	1.8107	0.0701867	0.487532	SMAD3
13.4765	0.513255	0.546437	0.939276	0.347589	0.821963	ZC3H6
14.5488	0.513166	0.603626	0.85014	0.395248	0.842753	FAM228B
7.64639	0.51301	0.857609	0.598186	0.549716	0.908005	AC026250.1
22.4893	0.512856	0.678743	0.755596	0.449891	0.868016	HBA2
24.4477	0.512635	0.445776	1.14998	0.25015	0.751461	RFX7
8.49744	0.512321	0.736011	0.696079	0.48638	0.88571	SYTL2
79.1983	-0.512277	0.294995	-1.73656	0.0824646	0.520723	NSUN5
64.8877	0.512082	0.351308	1.45764	0.144939	0.637715	EHMT2
46.0277	-0.511684	0.359542	-1.42316	0.154691	0.64934	XKR8
100.953	-0.511548	0.186389	-2.74452	0.00606002	0.148693	TMEM199
214.559	0.511483	0.238205	2.14723	0.0317746	0.360112	SPTBN1
5.12601	0.511183	1.21465	0.420848	0.673866	0.940527	ICAM4
298.339	0.511011	0.211858	2.41205	0.0158632	0.256463	MBNL1
7.02318	-0.510866	0.904812	-0.56461	0.572339	0.914545	NBPF14
48.5188	-0.510779	0.295205	-1.73025	0.0835855	0.52331	ZNF480
51.7447	0.510676	0.256935	1.98757	0.0468592	0.425478	ALKBH2
8.72362	0.51066	0.904765	0.564411	0.572474	0.914545	SLX4IP
106.907	0.510327	0.24243	2.10505	0.0352868	0.379014	DNAJC13
33.2922	0.510324	0.499994	1.02066	0.307415	0.797294	EXTL1
63.5235	-0.510235	0.415102	-1.22918	0.219004	0.726109	DHX33
5.84039	0.510196	0.847297	0.602146	0.547077	0.907299	AC009506.1
5.77549	-0.510196	0.630473	-0.809227	0.418385	0.852633	MTCO3P12
42.2187	-0.510191	0.392375	-1.30026	0.19351	0.700299	SETD1A
2.33534	-0.509796	1.37333	-0.371212	0.71048	0.948135	OPRL1
105.534	-0.509498	0.275364	-1.85027	0.0642752	0.4736	WDR6
15.7912	-0.509383	0.551153	-0.924214	0.355375	0.82671	PIK3CB
101.633	-0.509235	0.241041	-2.11265	0.0346311	0.374909	CDKN1B
97.4951	-0.509219	0.235833	-2.15923	0.030832	0.354608	KLHL7
21.0646	-0.509044	0.43703	-1.16478	0.244107	0.747467	SFI1
89.2625	0.508709	0.421546	1.20677	0.22752	0.733609	PROCR
15.1614	0.508553	0.430616	1.18099	0.237607	0.741579	PIK3R2
1764.33	0.508501	0.237156	2.14416	0.0320197	0.362009	S100A16
133.175	0.508471	0.306934	1.65661	0.0975981	0.556213	RPA3
65.2951	-0.508334	0.342704	-1.4833	0.137994	0.627844	TNFRSF14
43.3804	0.508299	0.442466	1.14879	0.250644	0.751609	RPAP2
75.4817	0.508187	0.231211	2.19794	0.0279534	0.338786	ELOVL6
347.757	0.508168	0.214762	2.3662	0.0179719	0.273573	FLNC
11.4544	0.507992	0.690569	0.735614	0.461965	0.872095	SALL2
30.9986	-0.507962	0.466777	-1.08823	0.276493	0.776067	FKBPL
4.51938	0.507817	0.685136	0.741192	0.458577	0.870555	RPL21P4
19.6984	0.50772	0.641107	0.791943	0.428394	0.857882	ZNF407
29.1545	0.50769	0.454329	1.11745	0.263802	0.765434	WDR19
8.1326	-0.507577	0.861828	-0.588954	0.555892	0.910101	ZNF678
28.9072	0.507404	0.405259	1.25205	0.210552	0.720263	FAM131A
21.5293	-0.507376	0.574541	-0.883099	0.377183	0.83463	CBWD2
8.49199	0.507362	0.749518	0.676918	0.498458	0.888836	HTRA3
22.2477	0.507304	0.421201	1.20442	0.228426	0.734475	GPATCH3
46.55	0.507267	0.279749	1.81329	0.0697865	0.486625	HECTD3
72.9829	0.507202	0.418048	1.21326	0.225029	0.731886	BTN3A2
51.9194	0.507192	0.390507	1.2988	0.194011	0.700364	SLC9A7
89.6197	-0.506962	0.311781	-1.62602	0.103945	0.570739	OSGIN2
73.0006	0.506729	0.297848	1.7013	0.0888862	0.54169	HSCB
5.07884	0.506656	1.63542	0.309802	0.756711	0.956092	LINC01270
41.4962	-0.506622	0.443911	-1.14127	0.253757	0.755387	GRK5
75.1107	0.506618	0.254545	1.99029	0.046559	0.423853	APC
60.6536	0.506542	0.400015	1.26631	0.205402	0.714731	DNMBP
51.0989	-0.506217	0.477045	-1.06115	0.28862	0.783938	ADGRG6
34.5626	0.505979	0.403105	1.2552	0.209405	0.71916	WDR59
84.5219	0.505852	0.304024	1.66386	0.0961407	0.553158	SPC25
42.2452	0.505735	0.367449	1.37634	0.168716	0.664938	ERMARD
9.35487	-0.505442	0.724221	-0.697911	0.485233	0.885602	CORO2A
239.888	-0.505255	0.194275	-2.60072	0.00930281	0.191623	SNX9
115.906	0.50508	0.266803	1.89308	0.0583467	0.460642	TAOK3
28.4381	0.504958	0.728123	0.693507	0.487992	0.886394	MOK
16.9067	-0.504877	0.544308	-0.927559	0.353637	0.825132	ACADSB
268.598	-0.504816	0.177462	-2.84465	0.00444609	0.123764	CLPTM1
72.6246	-0.504632	0.352532	-1.43145	0.152302	0.645676	GPR180
4.39482	-0.504607	1.09578	-0.4605	0.645158	0.934559	LY6E-DT
69.846	0.504512	0.43883	1.14968	0.250277	0.751461	KLF12
32.4924	0.504482	0.591741	0.852539	0.393915	0.842753	ADAMTS7P4
775.953	-0.504451	0.142927	-3.52943	0.000416448	0.0321611	MAP1LC3B
20.7029	-0.504371	0.488609	-1.03226	0.301951	0.794477	ZNF397
246.413	0.504271	0.22556	2.23564	0.0253751	0.325482	UGDH
3.77841	-0.50423	1.52758	-0.330084	0.741337	0.953118	AC010542.2
12.0107	0.504015	1.04313	0.483177	0.62897	0.93197	CFH
43.0673	0.504004	0.379076	1.32956	0.183664	0.686005	DPY19L3
22.5076	0.503612	0.387739	1.29884	0.193998	0.700364	AC016876.2
50.1766	0.50348	0.314885	1.59894	0.109835	0.582259	UNKL
16.5423	-0.503426	0.556735	-0.904248	0.365864	0.828754	CREB3L4
29.6786	0.503402	0.53986	0.932469	0.351094	0.823838	CD27-AS1
2.27897	0.503306	1.55397	0.323883	0.746026	0.95465	RHOU
70.4237	-0.503058	0.299809	-1.67793	0.0933615	0.549675	NAPRT
46.9679	-0.503044	0.355483	-1.4151	0.15704	0.651618	TMEM175
17.4354	0.502927	0.428162	1.17462	0.240147	0.743267	PTGR2
60.7293	-0.502919	0.248035	-2.02761	0.0426002	0.409727	COG7
7.50582	-0.50262	0.87954	-0.571458	0.567689	0.913612	SLPI
153.176	0.502573	1.2528	0.401161	0.688302	0.94402	FST
132.023	0.502552	0.238329	2.10865	0.0349746	0.377493	MRPL39
58.7767	-0.502377	0.276749	-1.81528	0.0694809	0.48572	ATF7
18.1585	-0.502376	0.564329	-0.890218	0.373349	0.831906	KLHL29
26.6356	0.502246	0.57285	0.876751	0.380622	0.837172	EFCAB11
785.521	-0.50216	0.195498	-2.56862	0.0102103	0.20124	DUSP14
2.95157	0.501982	1.48996	0.336911	0.736184	0.952882	ZNF571
32.3238	-0.501745	0.568362	-0.882792	0.377349	0.83463	PRKD1
2.53441	-0.501708	1.45563	-0.344667	0.730345	0.952046	NEFH
77.0547	0.501683	0.425679	1.17855	0.238578	0.742967	PRKAG2
45.2501	0.501622	0.351768	1.426	0.153868	0.647633	AHR
5.02521	0.501583	1.07932	0.46472	0.642132	0.934287	ERFE
6.85292	-0.501576	0.880945	-0.569361	0.569111	0.914215	KIF17
16.1688	-0.501525	0.542449	-0.924557	0.355196	0.82671	GRAMD4
150.813	0.501446	0.183601	2.73117	0.00631092	0.152312	TTC37
37.373	0.501382	0.437801	1.14523	0.252114	0.752952	AP3M2
143.946	-0.501191	0.207474	-2.41568	0.0157058	0.255972	DPP7
601.76	-0.500982	0.176882	-2.8323	0.00462148	0.126848	DYNLT3
93.1077	-0.500966	0.31427	-1.59406	0.110921	0.584912	AL049840.4
164.082	-0.500943	0.269457	-1.85909	0.0630149	0.470507	AGAP3
13.0822	-0.500922	0.52961	-0.945832	0.344234	0.821095	PPP4R1L
107.49	-0.500821	0.4513	-1.10973	0.267115	0.769147	PSD3
69.0578	0.500795	0.263131	1.90322	0.0570125	0.457343	NARS2
355.419	0.500735	0.189779	2.63851	0.00832707	0.179019	RPL36A
4.54534	0.500637	0.897668	0.557709	0.577043	0.914545	H1FX-AS1
696.217	-0.500444	0.235586	-2.12426	0.0336488	0.369843	MRC2
65.7423	0.500399	0.348764	1.43478	0.15135	0.643746	ANKRD12
123.265	0.500074	0.201746	2.47873	0.0131852	0.231054	NBN
3.81117	-0.499839	1.20383	-0.415209	0.677989	0.941495	CAHM
74.3228	-0.499621	0.343729	-1.45353	0.146076	0.639232	CYTH1
44.3701	0.499564	0.368233	1.35665	0.174892	0.673978	HIRA
994.316	-0.499548	0.139736	-3.57494	0.000350308	0.028296	DYNLRB1
12.1275	0.499437	0.65299	0.764846	0.444363	0.866224	TARBP1
324.466	-0.499083	0.167559	-2.97856	0.00289609	0.0977722	TMX2
191.067	-0.499023	0.204667	-2.43822	0.0147599	0.246488	CIAPIN1
5.65989	-0.499008	1.04906	-0.475671	0.634309	0.93371	ACTR3C
33.7612	-0.498871	0.671775	-0.742615	0.457715	0.870379	SVIL
171.526	-0.498777	0.212399	-2.34831	0.018859	0.279498	POLR3K
14.777	-0.49872	0.756174	-0.659531	0.509555	0.89555	PPARA
21.8118	0.498683	0.523008	0.95349	0.340342	0.819796	ZFYVE26
7.51415	0.498565	0.810683	0.614993	0.538559	0.904318	PRDM10
70.5799	-0.49842	0.353878	-1.40845	0.158998	0.653849	EAF1
9.67324	-0.498357	1.12981	-0.441097	0.659143	0.937097	PODXL2
769.919	-0.498159	0.139598	-3.56854	0.000358981	0.028648	YIPF3
289.47	-0.498055	0.227722	-2.18711	0.0287342	0.343483	BOK
23.5786	0.498017	0.453477	1.09822	0.272109	0.771706	TMEM268
833.218	-0.497755	0.186457	-2.66954	0.00759546	0.169011	PDLIM5
8.02874	-0.497279	0.906272	-0.548708	0.583206	0.917307	ALOX12-AS1
3.27725	-0.497247	1.46374	-0.33971	0.734075	0.952882	AC007390.2
2.39198	0.497144	1.04798	0.474382	0.635227	0.933801	ZNF426-DT
22.1621	-0.496907	0.583108	-0.852169	0.39412	0.842753	CPM
47.8502	-0.496649	0.459869	-1.07998	0.280151	0.778817	SLCO3A1
73.8677	0.496535	0.293207	1.69346	0.0903672	0.544282	GPSM2
3.23	-0.496497	1.17115	-0.423939	0.67161	0.939541	ZNF300P1
150.32	0.496453	0.201144	2.46814	0.0135817	0.234598	GRAMD2B
50.9959	-0.496408	0.32231	-1.54016	0.123523	0.609189	CHST11
14.4133	0.496158	0.711547	0.697295	0.485618	0.88571	ZBTB11-AS1
2.69379	0.496068	0.918565	0.540046	0.589165	0.919781	SHANK3
104.23	-0.495923	0.244342	-2.02963	0.0423944	0.408565	FUBP3
71.5729	-0.495695	0.300546	-1.64932	0.0990825	0.558941	TMEM185B
72.8168	-0.495534	0.300378	-1.6497	0.0990037	0.558941	CSGALNACT2
204.137	-0.495532	0.232599	-2.13041	0.0331375	0.36845	BIRC2
12.1537	0.495439	0.612089	0.809423	0.418272	0.852633	ZNF765
13.729	0.495392	0.5944	0.833433	0.404601	0.845505	CBFA2T2
91.03	0.495208	0.276236	1.7927	0.0730215	0.494801	IGF2BP2
14.2448	0.495199	0.76486	0.647437	0.517349	0.89666	WDR5B
60.866	-0.49512	0.343824	-1.44004	0.149856	0.64148	SKIV2L
18.2446	-0.495115	0.449519	-1.10143	0.270708	0.770807	ENGASE
65.8466	0.494991	0.318674	1.55329	0.120355	0.602679	RSRC1
7.17496	-0.494974	0.777795	-0.636381	0.524528	0.899432	MICAL3
2527.68	-0.494756	0.160203	-3.08831	0.002013	0.0815352	FHL2
107.186	0.494622	0.416311	1.18811	0.234792	0.739606	KCNK2
189.405	-0.494209	0.198877	-2.48499	0.0129553	0.230179	NEU1
3.22763	0.494207	1.53156	0.322681	0.746937	0.95465	SNX20
46.9594	-0.494118	0.270632	-1.82579	0.067882	0.482065	GANC
401.604	0.493896	0.251197	1.96617	0.0492792	0.435289	WARS
7.80234	-0.49341	0.928167	-0.531597	0.595005	0.92061	ZNF594
260.479	0.49329	0.276574	1.78357	0.0744931	0.500308	HPRT1
65.1927	0.493135	0.350069	1.40868	0.15893	0.653849	PDCD7
7.86466	0.49304	0.868319	0.567809	0.570164	0.914545	SYT1
21.2729	-0.492998	0.515651	-0.956068	0.339038	0.819796	CEP76
58.8296	0.492975	0.364196	1.3536	0.175864	0.67592	CRNKL1
22.53	0.492966	0.506922	0.972469	0.330817	0.815316	NEIL3
17.8325	0.492896	0.466053	1.0576	0.290239	0.784995	SEC61A2
116.807	0.492677	0.203986	2.41525	0.0157245	0.255972	CWC27
10.6588	0.492571	0.64683	0.761516	0.446349	0.866807	IRAK1BP1
90.1115	-0.49252	0.269318	-1.82876	0.0674349	0.481679	DNAJB2
21.3199	0.492455	0.467904	1.05247	0.292583	0.787322	ZC3H8
13.0118	-0.4923	0.615642	-0.799653	0.423912	0.855722	IL6
54.4443	0.492283	0.319355	1.54149	0.123198	0.608543	NOP9
39.535	-0.491832	0.289688	-1.6978	0.0895452	0.543072	GABPB1-AS1
71.4154	0.491782	0.56398	0.871984	0.383217	0.838258	FGF7
103.28	-0.491647	0.291018	-1.6894	0.0911424	0.545216	ACSL1
112.407	-0.491492	0.216393	-2.27129	0.0231292	0.310417	CAMTA2
3.92762	-0.491462	0.762777	-0.644307	0.519377	0.897143	SKP1P1
31.7427	-0.491283	1.10082	-0.446286	0.65539	0.937082	TRPA1
34.3022	0.491133	0.320204	1.53382	0.125075	0.610098	ZBTB41
56.2128	-0.491055	0.323874	-1.51619	0.129471	0.617249	ZNF672
16.8494	-0.490938	0.621481	-0.789948	0.429558	0.858625	USP54
18.9602	0.490863	0.371721	1.32052	0.186663	0.690115	RPL12P50
2.62448	0.490828	1.11826	0.438921	0.660719	0.937097	AC008443.5
26.8364	0.49082	0.415663	1.18081	0.237678	0.741579	PNPO
60.7205	-0.490502	0.335863	-1.46042	0.144174	0.636653	PTPN21
156.269	0.490297	0.253045	1.93759	0.0526735	0.444225	TIMM8B
4.6342	-0.490238	0.95828	-0.511582	0.608944	0.925784	PRRX2
31.1711	-0.490186	0.552532	-0.887163	0.374991	0.833472	RNF152
32.5811	0.490186	0.32982	1.48622	0.13722	0.627586	TANGO6
19.6001	0.490109	0.487737	1.00486	0.314962	0.804031	TARS2
94.739	0.490071	0.261042	1.87737	0.0604679	0.466324	PHIP
181.637	0.489835	0.310475	1.5777	0.114636	0.592659	EVA1A
130.313	-0.489829	0.205223	-2.38682	0.0169949	0.266992	ARL4C
159.425	0.489692	0.215701	2.27023	0.0231934	0.310444	NUP37
23.16	-0.48956	0.518575	-0.944049	0.345145	0.821586	STK32C
59.1728	0.489557	0.314349	1.55736	0.119384	0.60183	SH3BP1
45.6026	0.489497	0.433005	1.13046	0.258281	0.759998	JPH2
170.528	-0.489207	0.291176	-1.68011	0.0929366	0.549322	IFIT3
242.947	-0.489118	0.206205	-2.372	0.0176919	0.271459	AJUBA
6.65649	0.489097	0.852462	0.573746	0.566139	0.913538	TACSTD2
19.0442	-0.488743	0.559811	-0.873051	0.382635	0.838258	LZTS1
195.075	0.488637	0.317363	1.53968	0.123639	0.609212	GOLGA4
36.6957	-0.488545	0.447077	-1.09275	0.274502	0.774215	ST3GAL3
97.1607	-0.488511	0.233067	-2.09602	0.0360808	0.382835	YJU2
2.91118	0.488395	1.20935	0.403847	0.686325	0.94402	MCMDC2
86.3795	-0.488316	0.264369	-1.8471	0.0647324	0.474591	MOSPD2
12.703	-0.488305	0.606398	-0.805255	0.420673	0.854372	C8orf31
25.3582	-0.487896	0.411133	-1.18671	0.235341	0.739606	TTC28
122.844	0.487675	0.235238	2.07311	0.0381621	0.391631	IL10RB
618.062	-0.487641	0.193173	-2.52437	0.0115905	0.214271	JUND
421.052	-0.48751	0.181998	-2.67865	0.00739202	0.166876	GDI1
12.1876	-0.487109	0.891194	-0.54658	0.584667	0.917993	AL353751.1
39.2548	-0.487058	0.33924	-1.43573	0.151079	0.643651	MED9
145.485	-0.486821	0.241168	-2.01859	0.0435296	0.413701	DPP3
48.5006	0.486778	0.404043	1.20477	0.228293	0.734475	TATDN3
37.4808	-0.486663	0.356712	-1.3643	0.172472	0.670423	WDR83
2.25176	0.486618	1.12989	0.430679	0.666702	0.938158	AC012640.2
92.9268	-0.486606	0.287742	-1.69112	0.0908138	0.544841	RABGGTA
1318.67	-0.486541	0.325847	-1.49316	0.135396	0.623619	PPME1
45.5905	0.486375	0.292141	1.66487	0.0959391	0.553158	WASHC2A
384.79	-0.486292	0.253485	-1.91842	0.0550573	0.453434	ITGA3
2.63981	0.486111	1.19678	0.406183	0.684608	0.943742	C9orf135
29.8103	-0.48611	0.597558	-0.813495	0.415934	0.851371	TPCN1
251.351	-0.485989	0.312994	-1.55271	0.120492	0.602759	LMCD1
114.501	-0.485959	0.231963	-2.09498	0.0361728	0.383229	CCZ1
147.28	-0.485802	0.187631	-2.58913	0.00962176	0.194298	TINF2
15.2277	-0.485714	0.738264	-0.657914	0.510594	0.895869	ARRDC2
18.4831	-0.485629	0.683291	-0.710721	0.477257	0.881715	RAB20
366.071	0.48556	0.258987	1.87485	0.0608139	0.466867	PRRX1
83.7233	0.485494	0.228536	2.12436	0.0336397	0.369843	MYCBP
6.22501	-0.485376	1.3879	-0.349719	0.72655	0.950593	AL359397.2
120.543	-0.485365	0.243965	-1.98948	0.046648	0.424108	LPIN2
10.0814	-0.485327	0.807878	-0.600742	0.548012	0.907336	PASK
2.80095	0.485091	1.2741	0.380734	0.703401	0.947118	ZNF528-AS1
3.99511	-0.485031	1.07771	-0.450058	0.652669	0.936578	AC112220.4
285.308	-0.484982	0.220916	-2.19532	0.0281404	0.339287	EPHA2
46.4106	-0.484951	0.331963	-1.46086	0.144054	0.636653	PKD1
12.2139	0.484905	0.648429	0.747815	0.454572	0.870044	SYNJ1
39.0582	0.484883	0.402708	1.20406	0.228568	0.734504	KAT6B
30.3055	-0.484849	0.423929	-1.1437	0.252746	0.754191	GATAD2B
13.0346	0.484826	0.691977	0.700638	0.483529	0.885197	MKL2
21.0673	-0.484745	0.421175	-1.15093	0.249759	0.751461	INPP5B
86.0205	-0.484735	0.295818	-1.63862	0.101291	0.56509	FTO
5.16354	-0.484649	0.859391	-0.563945	0.572792	0.914545	ARHGEF3
24.277	-0.484526	0.487057	-0.994802	0.319833	0.807177	ZNF507
38.9284	0.484522	0.394827	1.22718	0.219756	0.727453	CARNMT1
45.9539	0.48437	0.354412	1.36669	0.171723	0.668703	RBM33
2.66738	-0.484029	1.15234	-0.420041	0.674456	0.940527	C1QL1
7.87942	-0.484023	0.710455	-0.681286	0.49569	0.888162	RPL41P2
53.5164	0.483988	0.444839	1.08801	0.276593	0.776067	HMGN2
31.2492	0.483974	0.400265	1.20913	0.226612	0.732475	IL11RA
83.1951	0.483933	0.244076	1.98271	0.0473993	0.428302	SH3D19
167.378	-0.483872	0.253765	-1.90677	0.05655	0.456146	MAFG
115.334	-0.483838	0.252667	-1.91493	0.0555021	0.453434	RUSC2
58.7162	0.483815	0.333212	1.45197	0.146509	0.639232	TRIM38
102.439	0.483701	0.333236	1.45153	0.146633	0.639232	UBE4A
54.9078	-0.483649	0.291135	-1.66126	0.0966619	0.55432	NLGN2
79.4946	-0.483522	0.330637	-1.4624	0.143633	0.636344	NEGR1
27.1597	-0.483423	0.578752	-0.835286	0.403557	0.845096	ZNF365
292.927	-0.483256	0.165321	-2.92313	0.00346531	0.107609	CHMP1B
232.662	0.483179	0.381643	1.26605	0.205495	0.714731	TNS1
32.1719	-0.483111	0.30932	-1.56185	0.118323	0.599744	ARHGEF11
55.889	-0.483047	0.316791	-1.52481	0.127306	0.613015	CRY1
20.8483	0.48301	0.572138	0.84422	0.398547	0.844003	AHSA2P
63.7287	0.482948	0.320243	1.50807	0.131537	0.620768	ODF2L
313.581	-0.482906	0.143	-3.37695	0.000732935	0.0443378	USF2
23.2617	-0.482752	0.507703	-0.950855	0.341678	0.819796	YOD1
33.5924	0.482719	0.380085	1.27003	0.204074	0.712755	ATXN7
7.879	0.482555	0.868244	0.555782	0.57836	0.914545	PTER
18.1825	0.482358	0.613683	0.786006	0.431864	0.859896	CCDC149
62.0404	-0.482357	0.269293	-1.79119	0.0732621	0.495195	COL4A3BP
135.13	-0.482241	0.327754	-1.47135	0.141197	0.633617	SYNGR1
18.9396	-0.482236	0.591802	-0.814861	0.415152	0.85126	LAMC2
183.557	-0.482116	0.219171	-2.19972	0.0278265	0.338422	JOSD1
43.7653	0.482033	0.436333	1.10474	0.269274	0.769677	ARSK
135.987	-0.481999	0.477383	-1.00967	0.312654	0.802687	STRA6
64.6784	0.481976	0.31812	1.51507	0.129754	0.617778	TMEM42
517.213	-0.481937	0.303367	-1.58863	0.112144	0.587006	C1orf198
11.0953	-0.481895	0.787353	-0.612045	0.540508	0.905011	MFAP3
20.0235	-0.481887	0.525108	-0.91769	0.358781	0.827556	TRAPPC6A
3563.3	-0.481882	0.248619	-1.93824	0.0525945	0.444225	TUBA1A
142.511	0.481859	0.243773	1.97668	0.0480784	0.430671	RABEP1
42.1842	-0.481853	0.344749	-1.39769	0.162206	0.655956	C5orf22
73.897	-0.481438	0.384752	-1.25129	0.210827	0.720263	HMOX1
30.7482	0.481219	0.386998	1.24347	0.213696	0.722253	DIAPH2
36.5239	0.481158	0.367631	1.3088	0.190601	0.696557	BOC
215.47	0.481155	0.230328	2.089	0.0367079	0.386845	WASHC3
338.047	-0.481152	0.167077	-2.87981	0.0039791	0.115601	CARHSP1
1224.95	-0.481142	0.15827	-3.04	0.00236575	0.0876903	PLOD1
2.61668	-0.480973	1.50629	-0.319309	0.749492	0.955106	AC022966.1
375.505	-0.480966	0.183647	-2.61897	0.0088196	0.185062	DDAH2
23.5301	0.480928	0.550237	0.874038	0.382098	0.838258	TRIM65
74.8041	-0.480893	0.737176	-0.652344	0.514179	0.896267	GBP2
99.8354	0.480856	0.297495	1.61635	0.106018	0.574446	RPP40
87.7431	-0.480692	0.257847	-1.86426	0.0622857	0.469327	DELE1
24.0938	-0.480651	0.697099	-0.689501	0.490508	0.887066	SOX9
12.0787	0.480474	0.623088	0.771118	0.440637	0.863191	CYP27A1
111.733	0.480398	0.408959	1.17469	0.240121	0.743267	TMEM200A
50.1555	-0.480362	0.373117	-1.28743	0.197944	0.704475	SPPL2B
59.1363	-0.480256	0.360304	-1.33292	0.182559	0.684169	UNC13B
337.117	-0.480217	0.245735	-1.95421	0.0506763	0.438654	TMEM204
356.121	-0.480201	0.170703	-2.81307	0.00490708	0.131615	TWIST2
9.7127	0.480179	0.849179	0.565463	0.571759	0.914545	ATL1
148.276	0.479863	0.327126	1.46691	0.142401	0.635799	FHL3
4.18962	0.479758	1.23055	0.389873	0.69663	0.945746	LINC01465
10.7977	0.479698	0.742248	0.646278	0.5181	0.897054	ZNF212
69.4788	0.479695	0.400516	1.19769	0.231037	0.737191	DNASE2
2.63389	-0.4796	1.0844	-0.442274	0.658291	0.937097	PROCA1
704.778	0.479591	0.221869	2.1616	0.030649	0.353666	UACA
112.249	-0.479549	0.21837	-2.19604	0.028089	0.33896	LETM1
142.476	-0.479513	0.207384	-2.31219	0.020767	0.295818	SVBP
252.503	0.479496	0.173915	2.75706	0.00583228	0.145937	DARS
29.6304	0.479409	0.403126	1.18923	0.23435	0.739382	HOXD-AS2
122.117	0.479405	0.239127	2.00481	0.044983	0.419621	PLA2G12A
23.0553	-0.479387	0.54151	-0.885278	0.376007	0.833709	PM20D2
79.3578	0.479217	0.281128	1.70462	0.0882649	0.540102	TMEM181
15.6175	0.478921	0.556455	0.860664	0.389423	0.841569	SENP7
494.908	0.47885	0.249918	1.91603	0.0553618	0.453434	CNN3
175.802	0.47876	0.284742	1.68138	0.0926889	0.548828	GNL3
2.42073	0.478494	0.924476	0.517584	0.604749	0.923907	NAP1L1P3
132.328	-0.478424	0.311756	-1.53461	0.12488	0.610098	LMBRD1
38.4245	-0.478409	0.454056	-1.05363	0.292051	0.787073	KLHDC4
4.12056	0.478367	0.979999	0.48813	0.625458	0.931813	ANKAR
172.911	0.478366	0.204657	2.3374	0.0194182	0.283542	TBC1D1
7.43625	-0.478281	1.04364	-0.45828	0.646751	0.934903	AL136131.3
53.489	-0.478242	0.444447	-1.07604	0.28191	0.779044	TMSB15A
2.36843	-0.478057	2.00798	-0.238079	0.81182	0.964493	LILRA2
199.482	0.47783	0.69102	0.691486	0.48926	0.88679	SERPINB7
84.7984	0.477775	0.414193	1.15351	0.248703	0.750362	CEP57
2.64182	0.477522	1.27555	0.374364	0.708133	0.947962	ACCS
83.8432	0.477397	0.405281	1.17794	0.23882	0.743147	SMC6
4.04765	-0.477363	1.11682	-0.427432	0.669065	0.938837	CDC14A
11.014	0.477166	0.906797	0.52621	0.598742	0.921608	HRCT1
29.5337	0.476992	0.495276	0.963083	0.335506	0.818487	TTC13
7.84542	0.476922	0.60036	0.794394	0.426966	0.857334	AC113935.1
86.2281	0.476838	0.407014	1.17155	0.241377	0.7441	TEX2
32.7635	0.47668	0.471877	1.01018	0.31241	0.802504	MYBL1
40.7656	-0.476596	0.448034	-1.06375	0.287442	0.783123	CEP70
71.2282	0.476379	0.328522	1.45007	0.147039	0.639487	SNHG12
51.6349	-0.476372	0.494394	-0.963549	0.335272	0.818487	TRIB2
22.2465	-0.476322	0.606677	-0.785134	0.432375	0.859896	CEP131
19.4937	0.476318	0.630758	0.755152	0.450158	0.868016	NFIA
464.95	0.476185	0.22713	2.09653	0.0360353	0.382643	TTC3
48.174	-0.476135	0.466121	-1.02148	0.307025	0.797004	FAM217B
96.8608	-0.476116	0.202357	-2.35285	0.0186301	0.278435	UBALD1
17.1057	0.47603	0.560431	0.8494	0.395659	0.842753	STRBP
28.0441	-0.475991	0.553098	-0.860591	0.389463	0.841569	TRMT61B
9.29466	0.475957	0.718923	0.662042	0.507944	0.894544	RBM43
8.66114	-0.475946	0.987424	-0.482008	0.6298	0.93197	CD7
256.72	-0.475905	0.196057	-2.42739	0.0152081	0.251203	KIFC3
118.883	-0.475734	0.28171	-1.68873	0.0912704	0.545579	ARHGEF17
87.0581	0.475638	0.368048	1.29233	0.196244	0.702825	IGF1R
66.1323	0.475544	0.364265	1.30549	0.191727	0.697989	SPEN
3.20379	0.475481	1.69889	0.279878	0.779571	0.958862	NKX6-1
172.291	-0.475351	0.192831	-2.46512	0.0136966	0.23542	OSMR
90.3609	0.475256	0.324742	1.46349	0.143334	0.636344	SCYL2
6.78017	0.475235	0.766929	0.619659	0.535482	0.903347	ZNF790
668.445	-0.475232	0.151642	-3.1339	0.00172501	0.0734918	NPTN
37.766	0.475164	0.435892	1.0901	0.27567	0.774893	ARHGAP12
285.016	-0.475141	0.240442	-1.97612	0.0481415	0.430685	PPIC
36.4647	0.475086	0.315492	1.50586	0.132104	0.621146	ACOX3
5.64597	-0.475012	0.9099	-0.522049	0.601637	0.923283	EEF1G
14.4133	0.474896	0.848242	0.55986	0.575575	0.914545	ATAD2B
5.61362	-0.474836	0.876336	-0.541842	0.587927	0.919365	LINC02035
13.3358	-0.474788	0.746998	-0.635595	0.525041	0.899787	BCL2L10
9.51592	-0.474646	1.00907	-0.470377	0.638085	0.934287	TRMT9B
31.5036	-0.474595	0.451427	-1.05132	0.293111	0.788036	LINC00909
2.54423	-0.47457	1.39568	-0.340027	0.733836	0.952882	PMS2
41.3381	0.474485	0.586501	0.809009	0.41851	0.852736	C1orf21
2.91733	0.474483	1.28749	0.368532	0.712477	0.948135	AC139768.1
68.533	0.47446	0.362354	1.30938	0.190405	0.696557	INTS8
435.923	-0.47437	0.155607	-3.04852	0.00229972	0.0868547	ARF6
42.7836	-0.474179	0.371216	-1.27737	0.201472	0.708448	A1BG-AS1
27.5831	-0.474163	0.432163	-1.09719	0.27256	0.771706	C3orf18
8.63948	-0.473945	0.827123	-0.573004	0.566642	0.913612	ZSWIM1
244.12	0.473929	0.180033	2.63246	0.00847698	0.180973	DPH3
23.4315	-0.473626	0.680007	-0.696501	0.486115	0.88571	HDAC11
104.207	-0.473362	0.269429	-1.75691	0.0789334	0.51288	TIPARP
19.0863	0.472838	0.440222	1.07409	0.282782	0.779408	KIAA0753
69.2441	0.472827	0.343118	1.37803	0.168194	0.664193	MCU
271.259	0.472815	0.248056	1.90609	0.056639	0.456146	FZD2
155.56	-0.472662	0.269639	-1.75294	0.0796119	0.514776	IGF2R
60.8145	-0.472642	0.332582	-1.42113	0.155278	0.649484	POLG
9.56697	0.472323	0.819571	0.576305	0.564409	0.913077	AP003486.1
65.6805	0.472295	0.315597	1.49651	0.13452	0.622508	ITGA4
65.3761	-0.472123	0.264519	-1.78484	0.0742876	0.500046	OSBPL2
24.8332	0.472121	0.402895	1.17182	0.241268	0.743951	HNRNPA1P48
3.13457	-0.472088	1.57811	-0.299147	0.764828	0.957508	SPART-AS1
238.516	-0.471984	0.205566	-2.29602	0.0216745	0.301673	RHBDD2
2.40856	0.471937	1.21484	0.388476	0.697664	0.945746	AP001318.2
6.30218	0.471875	0.743217	0.634909	0.525488	0.899787	PANO1
11.2625	-0.471711	0.977988	-0.482328	0.629573	0.93197	SNX10
26.104	-0.47141	0.450506	-1.0464	0.295377	0.789819	ZC3H4
13.498	-0.471341	0.589761	-0.799208	0.42417	0.855935	PPP1R13B
14.3011	-0.471277	0.589916	-0.798888	0.424355	0.856185	RNF182
750.456	-0.471247	0.349351	-1.34892	0.177363	0.677749	GJA1
132.551	-0.471103	0.237973	-1.97964	0.0477435	0.429474	BAZ2A
259.954	-0.471085	0.204384	-2.30491	0.0211718	0.297001	MAP2K1
210.134	-0.47104	0.242637	-1.94134	0.0522173	0.44214	CLDND1
71.2132	-0.470969	0.289233	-1.62834	0.103454	0.569367	GDF11
60.3923	0.470952	0.341626	1.37856	0.16803	0.664042	PDSS2
315.557	-0.470885	0.221835	-2.12269	0.0337802	0.370254	PERP
462.259	-0.470777	0.238843	-1.97108	0.0487152	0.43277	HACD1
28.2613	0.470652	0.622646	0.75589	0.449715	0.868016	AMZ1
398.258	0.470603	0.257786	1.82556	0.067917	0.482065	DECR1
13.5559	-0.470499	0.795749	-0.591265	0.554343	0.910101	LINC01139
193.406	0.470468	0.280488	1.67732	0.09348	0.549675	VARS
86.2193	0.470409	0.309661	1.51911	0.128735	0.616287	KLHL36
44.9085	-0.470373	0.497171	-0.9461	0.344097	0.821095	STON1
20.4351	0.470239	0.381323	1.23318	0.21751	0.724534	Z74021.1
2.30533	-0.47018	1.56276	-0.300864	0.763518	0.957508	AC011468.5
27.2742	0.470164	0.554044	0.848604	0.396102	0.842753	ZNF721
89.5763	-0.470121	0.215995	-2.17653	0.0295155	0.347472	GPR108
12.0638	-0.470046	0.642768	-0.731284	0.464606	0.87348	ZKSCAN2
252.06	-0.470001	0.236999	-1.98313	0.047353	0.428302	MPST
60.0419	0.46968	0.415346	1.13082	0.258133	0.75988	ZEB2
260.442	-0.469674	0.169192	-2.77598	0.00550354	0.140187	CARD19
84.1179	0.469554	0.324036	1.44908	0.147315	0.63951	RUFY1
438.932	0.469401	0.252892	1.85613	0.0634354	0.472519	ADAM19
197.39	-0.469338	0.286793	-1.63651	0.101734	0.566218	BMP1
8.70271	-0.469316	0.796676	-0.589093	0.555799	0.910101	C22orf46
26.2801	-0.469304	0.515353	-0.910645	0.362482	0.828364	KYAT1
59.4756	0.469202	0.391002	1.2	0.230139	0.736087	LSG1
7.61136	-0.469132	0.829016	-0.565891	0.571468	0.914545	CTH
73.7566	-0.468998	0.470378	-0.997066	0.318733	0.806142	FABP5
3.80839	-0.468949	1.17066	-0.400584	0.688727	0.94402	KANSL1L
29.0191	-0.468853	0.440763	-1.06373	0.287451	0.783123	PCBD2
10.9157	-0.468849	0.787047	-0.595707	0.551371	0.908811	ZBTB26
61.4061	0.468843	0.273216	1.71602	0.0861592	0.531562	RPL17
125.471	-0.468688	0.183569	-2.5532	0.0106739	0.206282	NCK2
3.68739	-0.468657	0.948423	-0.494143	0.621205	0.929965	ARID3B
14.22	-0.46859	0.573861	-0.816556	0.414182	0.850253	PLEKHG5
363.978	0.468518	0.240048	1.95177	0.0509659	0.438815	TMEM14B
12.2076	0.468349	0.80208	0.583918	0.559275	0.910746	TLR2
74.6596	0.468284	0.270173	1.73327	0.0830473	0.521993	PHF14
175.174	-0.468253	0.232909	-2.01046	0.0443828	0.416859	HMBS
72.4913	0.468167	0.239718	1.95298	0.0508214	0.438815	DCUN1D1
51.9526	-0.468105	0.319083	-1.46703	0.142368	0.635799	ZNF384
39.216	-0.468024	0.340721	-1.37363	0.169557	0.665372	ATP9A
20.6825	0.46771	0.60223	0.77663	0.437377	0.861318	GTF2I
172.388	-0.467604	0.202297	-2.31147	0.0208066	0.296081	ZNF622
105.478	-0.467487	0.30588	-1.52833	0.12643	0.61183	SLC1A4
11.1281	-0.467481	0.759945	-0.615151	0.538455	0.904318	SPRN
5.09484	-0.467304	1.42979	-0.326834	0.743793	0.954026	AC090825.1
104.009	0.467167	0.301408	1.54995	0.121153	0.603681	SRGAP1
99.8871	0.466986	0.270306	1.72762	0.0840565	0.524612	DCAF6
77.2299	-0.466754	0.288314	-1.61891	0.105468	0.573383	RP9P
995.225	-0.466733	0.246023	-1.89711	0.0578134	0.459383	MFGE8
694.431	-0.466546	0.157197	-2.9679	0.0029984	0.0983058	PELO
111.266	0.46639	0.26236	1.77767	0.0754581	0.503101	ARMCX1
1210.79	0.466286	0.196211	2.37645	0.0174802	0.269794	CAVIN3
26.6372	0.466277	0.653803	0.713176	0.475737	0.880723	NRIP3
584.387	-0.466087	0.224868	-2.07271	0.038199	0.391631	RHOB
4.55827	-0.466013	1.42163	-0.327801	0.743062	0.953669	TMEM132B
23.4666	0.465941	0.469231	0.99299	0.320715	0.807901	SPATA7
26.6053	-0.465859	0.413988	-1.12529	0.260464	0.762513	TEPSIN
247.444	-0.465843	0.20817	-2.2378	0.0252339	0.324396	B4GALT4
215.301	0.465703	0.393366	1.18389	0.236455	0.740526	HIST1H1E
56.9375	-0.465527	0.492015	-0.946163	0.344065	0.821095	SSX2IP
29.6471	0.465522	0.545072	0.854056	0.393074	0.842753	AC026401.3
24.0865	0.465198	0.425763	1.09262	0.27456	0.774215	PRR7
66.5384	-0.465186	0.436691	-1.06525	0.286762	0.782888	ADGRA3
29.6398	-0.465137	0.31552	-1.47419	0.14043	0.632408	STK11IP
107.192	0.464998	0.232467	2.00028	0.0454704	0.420916	ZC3H13
30.3129	0.464917	0.385779	1.20514	0.22815	0.734475	NEK4
3.85126	-0.464754	1.09873	-0.422991	0.672301	0.939676	AP001372.2
336.729	-0.464642	0.223067	-2.08297	0.0372538	0.389951	CISD1
134.454	-0.464569	0.207231	-2.2418	0.0249745	0.322545	CTIF
132.026	-0.464477	0.285824	-1.62505	0.104153	0.571496	SLC2A3
22.5938	0.464421	0.425794	1.09072	0.275396	0.77489	MAPK8IP3
169.9	0.464409	0.198139	2.34385	0.0190859	0.281632	FRMD4A
4.38541	-0.464407	1.18362	-0.39236	0.694792	0.945434	LINC00997
154.331	-0.464207	0.253284	-1.83276	0.0668387	0.480872	ZNF32
4.56673	0.464162	1.248	0.371925	0.709949	0.94811	SCHIP1
3.72813	-0.463796	1.09677	-0.422876	0.672386	0.939676	LIPT2
3.99509	-0.463587	1.4876	-0.311634	0.755318	0.956092	PLAC9
17.2895	-0.463534	0.711086	-0.651868	0.514487	0.896267	MANSC1
207.211	-0.463376	0.359897	-1.28752	0.197912	0.704475	F2RL2
2.40315	-0.463293	1.70189	-0.272223	0.78545	0.960098	AC083967.1
631.812	-0.463065	0.164852	-2.80897	0.00496997	0.132221	H1FX
5.10801	0.463018	1.3907	0.332938	0.739181	0.952882	MTUS1
2.736	0.462984	1.31681	0.351596	0.725141	0.95059	CCDC171
227.755	-0.462915	0.243	-1.905	0.0567797	0.456146	DCBLD1
170.247	0.462875	0.252747	1.83138	0.0670445	0.480945	CLINT1
42.7264	-0.462844	0.327364	-1.41385	0.157406	0.651852	PIGH
5.07624	0.462834	0.833643	0.555195	0.578762	0.914545	PRKCH
4.40925	0.462824	0.907913	0.509766	0.610215	0.925795	ZNF485
4.13515	0.462786	1.01085	0.457818	0.647083	0.934937	FAM122C
3.8478	-0.462766	1.191	-0.388554	0.697606	0.945746	RSPH9
136.89	-0.462735	0.352682	-1.31205	0.189504	0.69518	IRF1
173.499	0.462622	0.226846	2.03937	0.0414134	0.403283	DDX46
83.778	0.462557	0.247521	1.86876	0.0616568	0.468494	CEP350
21.5085	0.462523	0.409299	1.13004	0.258461	0.760365	HACE1
19.2281	-0.462507	0.618802	-0.747422	0.454809	0.870155	XRCC3
32.0638	0.46248	0.566543	0.816318	0.414318	0.850298	BRCA1
5.56497	0.462382	0.941192	0.491273	0.623233	0.930964	ALS2CL
130.325	-0.462382	0.245378	-1.88437	0.0595156	0.463477	WDR74
47.8368	0.46225	0.411845	1.12239	0.261697	0.763026	PPP1R3C
21.9974	0.462202	0.619781	0.74575	0.455819	0.870352	RAB33A
14.312	0.462118	0.591696	0.781005	0.4348	0.861066	CGAS
62.5194	-0.46206	0.31848	-1.45083	0.146828	0.639232	ZNF746
41.9409	0.461919	0.423364	1.09107	0.275243	0.774827	PRKAB2
47.322	0.461898	0.386529	1.19499	0.232091	0.737582	ANAPC4
24.4667	0.46188	0.520467	0.887433	0.374846	0.833428	PEX12
77.9748	-0.461795	0.306511	-1.50662	0.131909	0.621146	PDE4DIP
29.4668	-0.461584	0.509985	-0.905094	0.365416	0.828754	BFSP1
364.273	-0.461546	0.195173	-2.36481	0.0180394	0.273705	ICMT
9.79735	-0.461373	0.894737	-0.515653	0.606097	0.924629	BDH1
133.942	-0.461358	0.25404	-1.81608	0.0693578	0.48572	PIGC
198.211	-0.461315	0.26966	-1.71073	0.0871312	0.536375	HNMT
17.9374	0.461159	0.500475	0.921442	0.356819	0.827556	TSTD3
149.493	-0.461084	0.167991	-2.74469	0.00605676	0.148693	SART1
43.805	0.461038	0.385633	1.19553	0.231878	0.737582	NPEPL1
8.36342	-0.461012	0.779298	-0.591574	0.554136	0.910101	AL353763.2
32.0659	0.460623	0.532318	0.865316	0.386865	0.840286	LINC00517
20.7272	-0.460623	0.515488	-0.893567	0.371554	0.831524	AC021078.1
6.50182	-0.460386	0.819816	-0.561572	0.574408	0.914545	CASP10
226.488	0.460384	0.240546	1.91391	0.0556311	0.453434	DPP9
15.1861	0.460352	0.502382	0.916337	0.35949	0.827556	DCLRE1A
44.9011	-0.46032	0.284671	-1.61702	0.105873	0.573883	SLC15A3
12.8385	-0.460222	0.715192	-0.643495	0.519903	0.897143	FMN1
5.87857	0.4602	1.02926	0.447117	0.65479	0.937046	DNAAF4
15.6783	0.4601	0.714695	0.643771	0.519724	0.897143	PSMB8-AS1
17.4967	0.460055	0.459193	1.00188	0.316403	0.804889	RTL5
392.439	-0.459971	0.263012	-1.74886	0.0803152	0.516325	STC2
64.3347	-0.459534	0.401887	-1.14344	0.252855	0.754325	PRKCZ
48.0353	0.459345	0.376696	1.2194	0.222691	0.730047	XPNPEP3
13.8466	-0.459295	0.769983	-0.5965	0.550841	0.908763	ZNF229
15.4599	-0.458832	0.601837	-0.762385	0.44583	0.866726	SYDE2
42.5899	-0.458666	0.637326	-0.719672	0.471727	0.878571	FCER1G
47.3913	0.458162	0.294608	1.55516	0.119908	0.602256	GK5
109.364	-0.458017	0.232184	-1.97265	0.0485357	0.432274	GRAMD1A
451.407	0.457886	0.182845	2.50423	0.0122717	0.222419	NUCB2
62.8532	-0.457726	0.485151	-0.943471	0.34544	0.821674	SLC11A2
93.5316	0.457651	0.365647	1.25162	0.210708	0.720263	PUS1
83.068	-0.457478	0.293596	-1.55819	0.119188	0.601522	USP38
389.379	0.457396	0.250416	1.82654	0.0677686	0.482065	WLS
99.0878	0.457361	0.20169	2.26764	0.0233514	0.311367	RPL15P3
24.8763	-0.457293	0.501731	-0.91143	0.362069	0.828022	KNTC1
2.54606	0.45719	1.32875	0.344075	0.73079	0.952411	ZNF418
14.2966	-0.457098	0.616075	-0.741952	0.458116	0.870379	ZNF674-AS1
486.735	-0.456994	0.345495	-1.32272	0.185928	0.689167	FHL1
23.0541	0.456788	0.446165	1.02381	0.305925	0.796831	USP28
5.48502	0.456742	1.09961	0.415368	0.677872	0.941495	KIAA1958
531.59	0.456726	0.344475	1.32586	0.184885	0.687863	ERRFI1
74.1797	0.456725	0.355643	1.28422	0.199064	0.706019	PRIM2
104.169	-0.456503	0.223293	-2.04441	0.0409126	0.401484	STARD10
29.4054	0.456385	0.37639	1.21253	0.225309	0.731953	RNLS
10.6835	0.456273	0.575399	0.792968	0.427797	0.857434	RPS20P2
21.0031	0.456213	0.749182	0.608949	0.542558	0.90603	DZIP3
6.5752	-0.456212	0.780737	-0.584335	0.558995	0.910746	HOXB-AS1
7.58609	0.456193	0.947015	0.481717	0.630007	0.93197	SAMD10
126.649	-0.455954	0.234513	-1.94426	0.0518645	0.44214	FAM174A
173.185	-0.45568	0.276655	-1.64711	0.0995356	0.559227	HSBP1L1
84.0718	-0.455646	0.265421	-1.71669	0.0860356	0.531269	BMP2K
6.54026	0.455599	0.886855	0.513724	0.607445	0.925143	SOCS2-AS1
89.8634	-0.455568	0.314692	-1.44767	0.14771	0.639614	DLG1
42.4843	-0.455481	0.409584	-1.11206	0.266113	0.768391	PGPEP1
72.4685	-0.455421	0.29678	-1.53454	0.124896	0.610098	THOC6
3.27213	-0.455387	1.22817	-0.370785	0.710797	0.948135	NOTCH4
187.953	0.455328	0.191417	2.37872	0.0173729	0.269486	IFT57
120.838	0.455228	0.294588	1.5453	0.122273	0.607146	NRIP1
122.386	-0.455181	0.289549	-1.57203	0.115943	0.594347	KLF7
25.939	-0.455057	0.519255	-0.876365	0.380832	0.837172	ARL6
15.0382	-0.454942	0.800006	-0.568674	0.569578	0.914528	SAMSN1
2.79006	-0.454865	1.54658	-0.294111	0.768673	0.958226	C3
199	-0.454737	0.221716	-2.05099	0.040268	0.398234	VAPB
2.91009	-0.454649	1.23629	-0.367754	0.713057	0.948517	CEACAM3
17.0405	-0.454631	0.700253	-0.649239	0.516184	0.896267	KCTD12
72.156	-0.454571	0.387164	-1.17411	0.240352	0.743267	SIAH1
360.052	-0.45446	0.199874	-2.27374	0.0229818	0.310417	PYGB
57.3701	-0.454341	0.311642	-1.45789	0.14487	0.637608	ABHD11
111.523	-0.454182	0.229539	-1.97867	0.0478534	0.429902	CDC42EP4
130.739	0.454141	0.278407	1.63121	0.102846	0.568255	ZNF22
152.531	-0.453994	0.277978	-1.6332	0.102426	0.568166	NUDT2
201.447	-0.453885	0.238793	-1.90075	0.057335	0.458877	PHTF2
28.3495	-0.453876	0.463749	-0.978711	0.327723	0.813581	HOXA10-AS
28.5886	0.453871	0.390968	1.16089	0.245686	0.749145	ZNF720
10.5368	-0.453796	0.905018	-0.501422	0.616074	0.928464	FAM225B
11.2493	0.453791	0.586726	0.773429	0.439269	0.862247	PSMC1
48.8808	-0.453743	0.371834	-1.22029	0.222357	0.729962	ZNF274
171.415	0.453698	0.228599	1.98469	0.0471786	0.427545	MRPS14
43.5036	-0.453606	0.336143	-1.34944	0.177194	0.67746	ZNF532
56.4565	0.453587	0.368909	1.22954	0.218871	0.726109	RIOK1
6.7337	-0.453576	0.945189	-0.479878	0.631314	0.932321	IFIH1
193.298	0.453512	0.18707	2.42429	0.0153382	0.252337	CHMP2B
113.946	0.453391	0.182666	2.48208	0.0130619	0.230755	SLK
46.504	-0.453251	0.289286	-1.5668	0.117163	0.597093	FUT11
135.975	-0.453248	0.249046	-1.81993	0.0687694	0.484506	KTI12
4.7427	-0.453231	0.924127	-0.490442	0.623821	0.931395	PLCG2
10.0401	0.453208	1.87428	0.241804	0.808932	0.964259	PKDCC
4.17366	-0.453177	0.820478	-0.552333	0.58072	0.915973	NDUFV2P1
7.13034	0.453148	0.669871	0.676471	0.498741	0.888836	LAMTOR5-AS1
24.9853	0.453115	0.496802	0.912064	0.361735	0.827933	HVCN1
42.1324	0.453094	0.641998	0.705757	0.480339	0.883285	MND1
39.1183	-0.453003	0.459958	-0.984879	0.324683	0.811451	ASTN2
12.5777	0.452758	0.519667	0.871246	0.38362	0.83832	HCG11
19.9436	-0.452751	0.575716	-0.786414	0.431625	0.859896	ZNF354C
132.02	-0.452748	0.265283	-1.70666	0.087885	0.539589	FAHD1
90.5813	-0.452706	0.282949	-1.59995	0.109609	0.581281	PKMYT1
262.557	0.452662	0.215096	2.10447	0.0353379	0.379272	GTF2E2
73.5395	-0.452628	0.314168	-1.44072	0.149664	0.640993	DDX10
47.4881	-0.452327	0.296908	-1.52346	0.127644	0.613019	NT5DC3
599.046	-0.45232	0.349187	-1.29535	0.195199	0.701787	TP53I3
29.2553	0.452266	0.400967	1.12794	0.259346	0.761402	AP5B1
82.4587	-0.45222	0.350083	-1.29175	0.196444	0.702825	VSIR
9.50692	0.452212	0.671644	0.673292	0.500762	0.889987	GIPC3
11.7415	-0.452199	0.719719	-0.6283	0.529807	0.90144	CLDN4
76.7018	-0.452125	0.289768	-1.5603	0.118689	0.600138	LINC01184
10.9345	0.452106	0.763513	0.59214	0.553757	0.910101	ERO1B
11.4532	-0.452083	0.875396	-0.516433	0.605552	0.924302	KCNAB3
58.1061	-0.452007	0.29265	-1.54453	0.12246	0.607472	SPR
10.4259	-0.451954	0.814057	-0.555187	0.578767	0.914545	CBX2
9.9912	-0.45184	0.709966	-0.636424	0.5245	0.899432	AC004241.3
20.5252	0.451713	0.59694	0.756715	0.449221	0.868005	GGACT
219.078	-0.451526	0.199101	-2.26782	0.0233402	0.311367	SRSF6
14.7433	0.451485	0.70371	0.641578	0.521147	0.897336	ALG10
21.0788	0.451387	0.439247	1.02764	0.30412	0.795705	INVS
33.0619	0.451224	0.652066	0.69199	0.488944	0.88679	CEP97
27.027	0.450891	0.435583	1.03514	0.300602	0.794117	IFT122
6.70152	0.450878	0.64214	0.70215	0.482586	0.884646	ZBTB42
41.1456	0.450871	0.354996	1.27008	0.204058	0.712755	HERC1
95.4522	-0.450865	0.425629	-1.05929	0.289466	0.784524	EPAS1
7.65519	0.450807	0.883782	0.510089	0.609989	0.925795	CEP72
375.335	-0.450614	0.734527	-0.613476	0.539562	0.904771	MMP11
22.5913	0.450388	0.494772	0.910294	0.362667	0.828364	CRAMP1
76.4297	0.45036	0.41401	1.0878	0.276683	0.776067	HIST1H1A
108.04	-0.450334	0.38673	-1.16447	0.244235	0.747467	OSTF1
8.50801	0.450329	0.907065	0.496468	0.619564	0.929715	ZBED8
165.611	-0.450149	0.179382	-2.50943	0.0120925	0.219879	DNAJB12
42.8335	0.450056	0.357297	1.25961	0.207809	0.717809	IFT81
52.1443	-0.450038	0.366139	-1.22914	0.219017	0.726109	NAAA
7.66536	-0.449932	0.973185	-0.46233	0.643845	0.934287	RNF208
39.304	0.449915	0.31343	1.43546	0.151157	0.643657	TSC2
5.03922	-0.449814	0.853988	-0.526722	0.598387	0.921437	ARHGAP4
27.7902	-0.449637	0.557743	-0.806171	0.420144	0.854372	PYGO1
3.70832	-0.449549	1.35457	-0.331876	0.739983	0.952882	AC005329.3
90.0661	0.449499	0.26589	1.69054	0.0909238	0.544841	KIF13A
123.662	0.449489	0.22782	1.973	0.0484952	0.432274	OTUD6B-AS1
607.117	-0.449463	0.207816	-2.1628	0.0305569	0.353187	ECM1
6.20609	0.449403	0.9705	0.463063	0.643319	0.934287	ITGB8
32.2721	0.449359	0.436895	1.02853	0.303701	0.795705	ABRAXAS1
30.907	0.449313	0.359458	1.24997	0.211309	0.720263	WDR89
77.761	-0.449181	0.279856	-1.60504	0.108485	0.578953	LIMK1
256.949	-0.449163	0.164006	-2.7387	0.00616823	0.150427	ECI1
24.499	0.449048	0.415515	1.0807	0.279829	0.778641	PIGW
9.60629	0.449048	0.707115	0.635043	0.525401	0.899787	ZNF18
7.13547	0.448956	1.10973	0.404562	0.685799	0.94402	ZFPM2
42.7238	0.448905	0.316985	1.41617	0.156726	0.651423	ZNF512B
45.9354	-0.448887	0.39912	-1.12469	0.26072	0.762516	PIP4K2C
419.832	-0.448838	0.147468	-3.04362	0.00233748	0.087221	DDA1
23.7893	0.448805	0.428515	1.04735	0.294938	0.789758	CAMK4
198.147	0.448773	0.327972	1.36833	0.171209	0.668473	NRP2
674.274	0.448746	0.189617	2.36659	0.0179528	0.273573	NOP10
178.272	0.448635	0.223475	2.00754	0.0446926	0.418083	NIPSNAP2
196.485	0.448567	0.267174	1.67893	0.0931654	0.549322	PRKDC
95.7695	-0.448513	0.210883	-2.12683	0.0334341	0.368752	ENTPD4
105.866	-0.448409	0.331895	-1.35106	0.176678	0.67702	SNHG17
4.92315	-0.447784	1.00652	-0.444881	0.656406	0.937082	ZNF726
70.094	-0.447608	0.314139	-1.42487	0.154194	0.648225	ARID5A
1230.73	0.447565	0.166243	2.69223	0.00709751	0.162858	ASPH
35.2289	-0.447522	0.400969	-1.1161	0.264378	0.765682	GALC
341.062	-0.447462	0.202593	-2.20867	0.0271973	0.335441	ITGAE
16.629	-0.447406	0.396451	-1.12853	0.259097	0.761116	MTCO1P12
44.7389	0.447373	0.278572	1.60595	0.108286	0.578655	TRIM14
91.9206	0.44736	0.335237	1.33446	0.182053	0.683623	AP1G1
265.507	-0.447304	0.154611	-2.8931	0.0038146	0.112808	WBP2
179.121	0.447268	0.184096	2.42954	0.0151182	0.250013	NSD3
2.30693	-0.447202	2.15566	-0.207455	0.835654	0.97001	SHISAL2A
5.98948	0.446838	1.06478	0.419654	0.674738	0.940527	BATF2
17.5672	0.446783	0.561235	0.79607	0.425991	0.856318	RFFL
22.2927	0.446773	0.445996	1.00174	0.316468	0.804889	ZNF189
23.4678	-0.446692	0.511229	-0.873761	0.382249	0.838258	SCN1B
100.165	0.446648	0.228254	1.9568	0.0503705	0.438213	RPS27AP16
10.6941	-0.44653	0.833995	-0.535411	0.592366	0.919922	ZNF582
228.407	-0.446482	0.227481	-1.96272	0.0496784	0.435691	REPIN1
33.3576	-0.44643	0.304568	-1.46578	0.142708	0.635986	ESCO2
43.355	0.446384	0.300385	1.48604	0.137268	0.627586	LZTFL1
130.095	0.446265	0.208508	2.14028	0.0323318	0.363772	AL031727.1
8.906	-0.446109	0.925764	-0.481881	0.62989	0.93197	WNK3
34.2093	0.44601	0.381037	1.17052	0.241794	0.744727	ST20
9.47857	-0.445915	0.880887	-0.506212	0.612708	0.927626	C20orf96
2.55712	0.445889	1.26963	0.351196	0.725441	0.95059	C9orf47
85.436	0.445846	0.239497	1.8616	0.06266	0.469497	HGSNAT
392.33	-0.445745	0.22501	-1.981	0.0475914	0.429268	TSPAN14
33.7111	0.445605	0.458756	0.971334	0.331382	0.815665	IRAK4
10.23	0.445431	0.73491	0.606103	0.544446	0.906688	LINC01759
126.226	-0.445149	0.237647	-1.87315	0.0610478	0.46769	CMTM7
253.611	-0.445078	0.275398	-1.61613	0.106067	0.574481	TMEM189
36.3842	0.445036	0.338131	1.31617	0.188118	0.692373	PRR3
7.29109	-0.445034	0.979397	-0.454397	0.649543	0.935648	AL356273.3
9.24003	-0.445007	0.813212	-0.547221	0.584227	0.917993	AGMAT
28.1729	-0.444996	0.52348	-0.850074	0.395284	0.842753	ALDOC
19.7659	0.444988	0.4559	0.976064	0.329033	0.814203	LRRC37BP1
36.8389	0.444778	0.458416	0.97025	0.331922	0.81591	NDUFAF7
79.3703	-0.444722	0.294851	-1.50829	0.131479	0.620768	MPV17L2
74.592	0.444511	0.233333	1.90506	0.0567729	0.456146	KIDINS220
28.0432	0.444477	0.359887	1.23505	0.216814	0.724128	TRMT12
262.54	0.444448	0.690818	0.643365	0.519987	0.897143	TFPI2
69.9885	-0.44427	0.26962	-1.64776	0.0994018	0.559227	RAB28
73.4862	0.444263	0.423474	1.04909	0.294135	0.788763	CDCA2
116.094	-0.444219	0.227185	-1.95532	0.0505455	0.438302	PIP5K1C
2.63229	0.444111	1.65949	0.267619	0.788993	0.960734	AL122035.2
920.62	-0.444089	0.223037	-1.9911	0.0464697	0.423853	SLC16A3
233.967	-0.444046	0.186872	-2.3762	0.017492	0.269794	SYDE1
22.0834	0.443951	0.490144	0.905757	0.365065	0.828754	AC004148.2
5.07437	0.443871	0.901458	0.492392	0.622442	0.930665	ABCA11P
34.8395	0.443763	0.434167	1.0221	0.306733	0.796964	DCAF4
21.7158	0.443597	0.383474	1.15679	0.24736	0.74997	CHMP4A
145.651	-0.44358	0.312772	-1.41822	0.156127	0.650072	ACO1
4.33161	0.443559	1.36462	0.325041	0.74515	0.95442	GIMAP2
215.662	0.443454	0.285712	1.5521	0.120639	0.602759	SERTAD4-AS1
81.8716	0.443364	0.402057	1.10274	0.270141	0.770555	CASP6
41.3839	0.443355	0.2781	1.59423	0.110885	0.584912	CHST15
29.1906	0.443223	0.413697	1.07137	0.284003	0.780804	SLFN12
72.9074	-0.443171	0.317631	-1.39524	0.162944	0.656946	STAT2
85.2225	0.443155	0.297255	1.49082	0.136008	0.624572	KMT5B
606.595	-0.443108	0.231505	-1.91403	0.0556158	0.453434	DHRS7
140.546	0.443032	0.24708	1.79307	0.0729614	0.494801	ORAI2
18.5245	0.442961	0.486042	0.911363	0.362104	0.828022	ZBTB24
21.0423	0.442897	0.532	0.832513	0.405119	0.845829	FAM193B
25.8712	0.442856	0.432853	1.02311	0.306256	0.796964	RGS12
102.151	0.442564	0.305334	1.44944	0.147214	0.639487	TBC1D15
351.471	0.442453	0.148543	2.97862	0.00289548	0.0977722	AL122020.1
10.3739	-0.44234	0.631492	-0.700468	0.483635	0.885197	AC091057.1
354.97	0.442062	0.182366	2.42404	0.015349	0.252337	GTF2H5
2.49907	-0.442037	1.57741	-0.280229	0.779302	0.958862	AC026471.4
370.862	-0.44203	0.159902	-2.76439	0.00570297	0.143851	CDC34
45.6615	-0.441816	0.324855	-1.36004	0.173817	0.672119	PRICKLE2
66.9485	-0.44173	0.301559	-1.46482	0.14297	0.636208	DNAJC14
17.2375	-0.441591	0.576564	-0.765901	0.443735	0.865455	LGALSL
12.1272	-0.441561	0.635443	-0.694886	0.487127	0.885825	SHF
4.71155	-0.441541	1.09706	-0.402477	0.687333	0.94402	PRICKLE3
7.64707	-0.441496	0.819973	-0.538428	0.590282	0.919781	CYB5RL
49.7161	0.441415	0.269205	1.63969	0.101069	0.56509	PGAP2
95.4373	-0.4414	0.259936	-1.69811	0.0894863	0.542979	SLC6A8
47.3672	0.441231	0.359562	1.22714	0.219772	0.727453	ZNF688
322.209	0.440964	0.226953	1.94298	0.0520187	0.44214	SNX6
31.5603	0.440547	0.398439	1.10568	0.268865	0.769449	ZNF260
7.00121	0.44041	0.627656	0.701674	0.482882	0.884942	USP49
101.896	-0.440354	0.308534	-1.42724	0.15351	0.647033	NFIL3
38.7324	-0.440257	0.472491	-0.93178	0.35145	0.823846	LARS2
425.075	-0.44004	0.302512	-1.45462	0.145774	0.639224	TSPAN5
26.7751	-0.44	0.765445	-0.574829	0.565407	0.913414	HOXA5
40.7816	0.439717	0.372011	1.182	0.237206	0.740893	C17orf80
20.8667	-0.439713	0.428175	-1.02695	0.304445	0.795705	EXOC8
819.104	-0.439646	0.207244	-2.1214	0.0338883	0.370254	UBE2E3
359.924	0.439578	0.193957	2.26637	0.0234289	0.311805	EPRS
427.711	-0.439465	0.166054	-2.64651	0.00813262	0.175921	NECTIN2
51.9879	-0.439449	0.342933	-1.28144	0.200038	0.70653	C1orf56
61.0208	0.439444	0.782855	0.561335	0.574569	0.914545	SERPINF1
56.8151	0.43944	0.312503	1.40619	0.159667	0.654501	RELB
2.77682	0.439428	1.3503	0.32543	0.744856	0.954393	SESN3
32.9134	-0.439313	0.344583	-1.27491	0.202341	0.70954	POLL
113.667	-0.439208	0.277073	-1.58517	0.112928	0.589486	TBRG1
78.5115	0.439182	0.381094	1.15242	0.249147	0.750987	IL17RC
10.5156	-0.439107	0.784079	-0.560029	0.57546	0.914545	DHRS4
263.363	-0.439023	0.289161	-1.51827	0.128947	0.616625	CXXC5
823.345	-0.439006	0.166781	-2.63223	0.00848269	0.180973	APLP2
122.905	-0.438966	0.227199	-1.93207	0.0533503	0.447085	SMU1
2.25597	-0.438881	1.46952	-0.298655	0.765203	0.957508	TTC3P1
38.0006	-0.438766	0.497368	-0.882175	0.377682	0.835216	MAP3K4
10.5404	0.43857	0.704691	0.622358	0.533707	0.903187	DNASE1
35.373	0.438532	0.385059	1.13887	0.254758	0.756156	DHX57
20.3459	0.4384	0.470813	0.931155	0.351773	0.823846	NUDT8
15.2601	-0.438347	0.819636	-0.534807	0.592784	0.919922	MCEMP1
25.2998	-0.438311	0.405916	-1.07981	0.280228	0.778817	NUP43
144.208	0.438269	0.268055	1.635	0.10205	0.567016	IFNAR1
18.8316	-0.438071	0.465829	-0.940412	0.347006	0.821719	CHRNB1
44.9822	0.437952	0.334854	1.30789	0.190912	0.696557	CTSZ
169.133	0.437936	0.185624	2.35927	0.018311	0.276313	ACAP2
55.5022	0.437768	0.346444	1.26361	0.206372	0.715721	S1PR2
269.71	0.437428	0.1501	2.91425	0.00356548	0.108974	MTHFD1L
33.8713	-0.43738	0.349991	-1.24969	0.211413	0.720263	EML3
27.6057	0.437279	0.522722	0.836541	0.40285	0.845096	BCKDHB
51.0848	0.43724	0.510603	0.856322	0.39182	0.842753	TMEM184C
28.9993	0.437198	0.37295	1.17227	0.241089	0.743703	MMP17
23.7992	-0.437198	0.514514	-0.849729	0.395476	0.842753	PIK3R3
7.53666	0.437171	0.599098	0.729715	0.465564	0.873999	RPL4P4
2.14495	-0.437167	1.57197	-0.278101	0.780934	0.958927	AC104695.3
38.456	-0.437154	0.390774	-1.11869	0.263273	0.765179	SAP130
74.6878	-0.437029	0.334753	-1.30553	0.191713	0.697989	IMPA1
166.252	0.436981	0.201716	2.16632	0.0302871	0.352399	ZMAT2
39.5631	0.436835	0.370489	1.17908	0.238368	0.742808	TRMO
17.2132	0.436718	0.627263	0.696227	0.486287	0.88571	VAMP1
59.4821	0.436675	0.289469	1.50854	0.131416	0.620768	AC244153.1
3.19338	-0.436574	1.43821	-0.303554	0.761468	0.957508	C5orf66
99.087	-0.436558	0.255414	-1.70922	0.0874103	0.537147	NDRG3
51.1092	-0.436556	0.604695	-0.721945	0.470328	0.87768	TNFAIP3
30.8686	0.436539	0.393919	1.1082	0.267778	0.769147	MFSD8
6.77477	0.436523	0.939396	0.464685	0.642157	0.934287	C1QTNF9B
143.325	-0.436296	0.202405	-2.15556	0.0311181	0.355501	DDX52
28.7594	-0.436195	0.454245	-0.960264	0.336922	0.818953	IKZF5
125.824	-0.436063	0.203908	-2.13853	0.0324734	0.364484	ZFAND2B
5.86285	-0.436035	0.759093	-0.574415	0.565687	0.913414	HLA-J
2.9962	-0.435799	1.21966	-0.357312	0.720858	0.949878	MAGEE1
18.4165	-0.435454	0.461323	-0.943924	0.345208	0.821586	SOCS7
144.962	-0.43538	0.303145	-1.43621	0.150943	0.643464	HOXA9
196.606	-0.435351	0.315935	-1.37798	0.168211	0.664193	SDC1
16.0566	-0.434989	0.459857	-0.945921	0.344189	0.821095	DIABLO
18.6995	-0.43497	0.67519	-0.644218	0.519434	0.897143	FAM241A
197.055	-0.434703	0.252966	-1.71843	0.0857184	0.530482	AKAP13
324.736	-0.434682	0.484287	-0.89757	0.369415	0.830774	RCAN1
11.1263	-0.434614	0.59606	-0.729144	0.465914	0.874276	ZFAT
16.7638	-0.434569	0.46034	-0.944017	0.345161	0.821586	PAGR1
87.3447	0.434507	0.686149	0.633254	0.526568	0.900195	LMO7-AS1
364.399	-0.434351	0.163314	-2.6596	0.00782324	0.172232	JKAMP
74.4417	-0.434343	0.275104	-1.57883	0.114375	0.592659	AVL9
87.0727	0.434265	0.227958	1.90502	0.0567775	0.456146	ADAM15
14.9496	0.43422	0.513902	0.844947	0.398141	0.844003	CEP152
22.3179	0.43415	0.36283	1.19657	0.231476	0.737462	RPL7P6
110.758	-0.434114	0.314867	-1.37872	0.16798	0.664034	SLC50A1
5.54277	0.433925	0.646179	0.671525	0.501886	0.890585	RPLP0P2
10.401	-0.433851	0.736263	-0.589261	0.555686	0.910101	ZSCAN5A
16.9143	-0.433761	0.537973	-0.806288	0.420077	0.854372	AC005261.3
212.895	0.433652	0.659981	0.657068	0.511137	0.896267	TNC
86.5336	-0.43358	0.250205	-1.7329	0.0831139	0.521993	PPP2R3B
40.0847	-0.433562	0.392569	-1.10442	0.26941	0.769698	GAA
2.52067	0.433437	1.39069	0.31167	0.755291	0.956092	AC060766.1
18.9682	0.43331	0.440154	0.984451	0.324894	0.811451	DENND4C
45.6158	0.433288	0.293991	1.47381	0.140532	0.632664	CWF19L1
8.3149	0.43325	0.733681	0.590516	0.554845	0.910101	MELTF
123.316	-0.433141	0.21275	-2.03592	0.0417586	0.405481	RGS19
2.34579	0.433129	1.48723	0.291232	0.770874	0.958226	TMC4
238.523	-0.43311	0.308108	-1.40571	0.15981	0.654695	ANGPT1
11.2731	-0.433025	0.673275	-0.643163	0.520118	0.897143	FAM185A
22.4648	-0.432978	0.604349	-0.716436	0.473722	0.879706	ZNF251
26.6854	-0.432966	0.416189	-1.04031	0.298195	0.791999	PIKFYVE
99.6453	0.432844	0.260243	1.66323	0.0962671	0.553158	MCM3AP
35.7654	0.432703	0.357746	1.20953	0.226461	0.732475	CCDC93
6.53909	0.432557	0.808629	0.534927	0.5927	0.919922	NAGS
388.97	0.432442	0.210336	2.05596	0.0397861	0.395916	SMC4
28.9077	0.432424	0.394954	1.09487	0.273574	0.773244	SPAST
45.6971	-0.432177	0.412572	-1.04752	0.29486	0.789758	HS3ST3B1
138.31	0.432151	0.260833	1.65681	0.0975575	0.556209	NAA15
55.0648	-0.432024	0.299519	-1.44239	0.149191	0.640808	AEBP2
34.6561	-0.432017	0.664442	-0.650195	0.515566	0.896267	CLDN11
44.7525	-0.4319	0.353658	-1.22124	0.221997	0.729925	GINS3
50.8654	-0.431802	0.327326	-1.31918	0.187109	0.690504	CMTR1
61.4821	-0.431784	0.40416	-1.06835	0.285363	0.782076	CITED4
28.4678	-0.431784	0.433921	-0.995075	0.3197	0.807167	CYP4V2
117.373	0.43177	0.420174	1.0276	0.30414	0.795705	SUGCT
64.0654	-0.431721	0.374765	-1.15198	0.24933	0.751058	BICD1
184.541	-0.431701	0.254005	-1.69958	0.0892106	0.542703	PLK2
116.769	0.431422	0.321959	1.33999	0.180248	0.681186	PGM2
4470.13	-0.431313	0.139771	-3.08585	0.00202971	0.0819745	CD81
197.75	-0.431288	0.287713	-1.49902	0.133868	0.622293	TMEM237
2.34007	0.431203	1.76059	0.244919	0.806519	0.963893	AC099494.2
102.276	0.431203	0.273817	1.57478	0.115306	0.59304	PSRC1
61.8146	0.431088	0.234658	1.83709	0.0661965	0.479787	FAM206A
65.8079	-0.430979	0.391529	-1.10076	0.271002	0.770807	WDR37
10.1847	0.430821	0.816772	0.527468	0.597869	0.921437	ZNF606
306.447	-0.430772	0.193163	-2.23009	0.0257413	0.326848	TMEM259
82.9744	0.430706	0.229703	1.87505	0.0607852	0.466867	RPL41
218.126	-0.430641	0.26591	-1.6195	0.10534	0.573383	HOXA11
58.5313	0.430545	0.262679	1.63905	0.101203	0.56509	CRADD
18.6934	-0.430486	0.556377	-0.773731	0.43909	0.862082	HMGN4
26.9359	0.430431	1.14975	0.37437	0.708129	0.947962	ITGBL1
29.1028	0.430366	0.363507	1.18393	0.236441	0.740526	NEK3
131.853	-0.430339	0.298472	-1.44181	0.149357	0.640808	OPN3
48.3016	-0.430115	0.417606	-1.02996	0.303031	0.79567	TAP2
34.1239	-0.429976	0.417768	-1.02922	0.303376	0.795705	TEDC1
34.7457	0.429847	0.39488	1.08855	0.276352	0.776067	UPF2
104.489	0.429837	0.224774	1.91231	0.0558364	0.453434	TATDN1
3.06813	0.429399	1.65998	0.258677	0.795885	0.96174	ARHGAP30
101.245	0.429384	0.335365	1.28035	0.200423	0.70653	MCM4
6.52877	0.42927	1.09189	0.393145	0.694213	0.945434	RGS5
2.73204	0.429002	1.28748	0.33321	0.738976	0.952882	AL512598.1
6.10853	-0.428963	0.967586	-0.443333	0.657525	0.937082	AC093249.6
373.242	-0.42896	0.208595	-2.05643	0.0397412	0.395916	FAM89B
65.0492	0.428808	0.332821	1.28841	0.197605	0.704421	CRTC3
15.9468	-0.428807	0.681046	-0.62963	0.528937	0.900874	ZNF185
14.2582	0.428791	0.86005	0.498565	0.618086	0.929715	NKG7
159.27	-0.428712	0.240898	-1.77964	0.0751346	0.5026	RNF139
2.96197	-0.42863	1.24025	-0.3456	0.729643	0.951551	CBR3-AS1
17.6188	-0.428285	0.580601	-0.737659	0.460722	0.871784	RAPGEF6
2.17477	0.428247	0.961284	0.445494	0.655963	0.937082	RPL23AP65
31.9858	-0.428246	0.58302	-0.734531	0.462625	0.872095	ADIRF
42.479	0.428184	0.471544	0.908047	0.363853	0.828552	EDA2R
6.12328	-0.427957	1.06374	-0.402315	0.687453	0.94402	PRDM15
477.749	0.427934	0.234383	1.82578	0.0678827	0.482065	HIF1A
20.7876	-0.427925	0.528664	-0.809446	0.418259	0.852633	SHROOM1
21.5578	-0.427824	0.573124	-0.746477	0.455379	0.870352	FAM126B
3.27821	0.427767	1.30024	0.328992	0.742162	0.953653	AL604028.1
2.29229	-0.427695	1.42136	-0.300907	0.763486	0.957508	WDR63
3.79235	0.427595	0.91406	0.467797	0.639929	0.934287	AL031777.3
275.529	-0.42745	0.187243	-2.28286	0.0224386	0.306354	RNF24
97.8275	0.427082	0.276593	1.54408	0.122568	0.6076	CUL5
7.57972	-0.427043	0.826848	-0.516471	0.605526	0.924302	KLHL26
103.034	-0.426835	0.261437	-1.63265	0.102543	0.568166	BABAM2
58.7463	0.426826	0.422918	1.00924	0.312859	0.802771	KANK1
188.815	-0.426543	0.270597	-1.5763	0.114956	0.592659	PLXND1
9318.05	-0.426289	0.21771	-1.95806	0.050223	0.438213	MYL9
2.25583	-0.426252	1.50344	-0.283519	0.776779	0.958862	AL596244.1
2.25402	-0.426224	1.06971	-0.398449	0.6903	0.944848	AC012354.2
555.854	0.426191	0.158403	2.69055	0.00713351	0.16312	ATRAID
21.8757	0.426066	0.559425	0.761614	0.44629	0.866807	SHPK
201.368	-0.426038	0.271916	-1.5668	0.117162	0.597093	YRDC
124.021	-0.425964	0.217844	-1.95536	0.0505402	0.438302	POLR2I
416.932	-0.425917	0.376022	-1.13269	0.257344	0.758837	SLC7A11
353.689	-0.425725	0.314861	-1.35211	0.176342	0.676606	ITM2C
2.90191	-0.425441	1.72834	-0.246156	0.805562	0.963893	AC020656.1
311.802	-0.425436	0.143356	-2.96768	0.00300055	0.0983058	UBE2Q1
7.07428	0.425412	0.897783	0.473848	0.635609	0.933801	PDGFRL
144.286	-0.425214	0.296333	-1.43492	0.15131	0.643746	ATXN1
134.697	0.425207	0.185719	2.28952	0.0220494	0.303914	DNAJC2
173.63	-0.425204	0.207092	-2.05322	0.0400515	0.397218	DNAJB9
14.1198	-0.425057	0.630397	-0.674269	0.50014	0.889634	LINC01006
84.8381	-0.425046	0.367814	-1.1556	0.247845	0.750228	BTD
23.2011	0.425035	0.47144	0.901566	0.367287	0.829536	DENND5B
183.046	0.424962	0.274186	1.54991	0.121164	0.603681	ZNF703
3.65484	-0.424938	1.33362	-0.318635	0.750003	0.955106	UBE2Q2P1
185.799	0.42485	0.165793	2.56253	0.0103913	0.202804	ZFP91
46.5643	-0.424774	0.447264	-0.949717	0.342256	0.819796	CCDC84
49.3773	0.424606	0.427203	0.993921	0.320261	0.807901	MIS12
186.828	0.424593	0.195962	2.16671	0.0302571	0.352344	DDX50
28.5445	0.424584	0.42442	1.00039	0.317124	0.805433	LINS1
103.809	-0.424429	0.206112	-2.05922	0.0394732	0.395048	UBAC1
18.8029	0.424281	0.570394	0.743839	0.456974	0.870352	PDK1
7.90444	-0.424272	0.787089	-0.53904	0.58986	0.919781	AC067838.1
2.65618	0.424131	1.16141	0.365186	0.714973	0.949357	MROH6
107.462	-0.424058	0.236106	-1.79605	0.0724867	0.493472	ZSWIM7
63.5349	0.423917	0.261392	1.62177	0.104854	0.572577	SMARCA2
85.5801	0.423895	0.23298	1.81945	0.0688429	0.484506	SNX27
145.118	-0.42387	0.194319	-2.18131	0.0291607	0.344654	SGTA
3.94047	0.423848	1.01874	0.416052	0.677372	0.941382	ST6GAL2
48.8658	-0.423728	0.326515	-1.29773	0.19438	0.700609	HSD3B7
50.4535	0.42365	0.40653	1.04211	0.29736	0.791569	E2F7
173.527	0.42364	0.260851	1.62407	0.104362	0.571902	NDUFAF2
376.166	-0.423584	0.19105	-2.21714	0.0266135	0.332051	PRAF2
4.26657	-0.423401	1.45506	-0.290985	0.771063	0.958226	LOH12CR2
157.525	0.423361	0.200848	2.10787	0.0350424	0.377493	ROCK2
238.557	-0.423299	0.203302	-2.08211	0.037332	0.390055	NKIRAS2
95.2857	-0.423107	0.244748	-1.72875	0.0838545	0.524093	TNRC6A
14.8667	0.423097	0.851705	0.496764	0.619355	0.929715	SLC7A2
115.772	-0.422693	0.221802	-1.90572	0.0566859	0.456146	KBTBD2
60.1624	-0.422685	0.281562	-1.50121	0.133301	0.622119	PEX14
538.991	0.42263	0.187589	2.25296	0.0242618	0.319242	TLN1
4.67996	0.422434	0.698466	0.604802	0.545311	0.906688	RPL5P1
6.70037	-0.422069	0.870821	-0.484679	0.627904	0.93197	RASGRF1
17.9815	0.422034	0.474064	0.890247	0.373333	0.831906	MTRNR2L12
73.6142	0.422016	0.284532	1.48319	0.138023	0.627844	CAMKK2
37.4584	0.422004	0.34503	1.22309	0.221295	0.729333	EFHC1
25.844	-0.421838	0.485543	-0.868796	0.384958	0.839614	DLG3
2.65877	0.421771	1.16701	0.36141	0.717793	0.949878	PSME2P2
15.3262	0.421532	0.669766	0.629373	0.529105	0.900898	AC008915.2
131.657	0.421519	0.233971	1.80159	0.0716101	0.49016	MNAT1
32.2891	0.421435	0.479243	0.879377	0.379197	0.836656	ADARB1
522.753	0.42104	0.145799	2.88781	0.00387933	0.114299	MSRB3
28.3536	-0.421016	0.418605	-1.00576	0.314532	0.80394	TLCD1
165.029	-0.421002	0.235196	-1.79	0.0734535	0.495625	EPS8
2.88216	0.420948	1.3294	0.316645	0.751513	0.955738	PPM1J
10.0725	0.420694	0.787915	0.533933	0.593388	0.919948	AP002387.2
21.2921	0.420639	0.509875	0.824984	0.409381	0.848638	TSHZ3
14.2028	-0.420637	0.763991	-0.550578	0.581923	0.916758	BCL9
76.1167	-0.420405	0.296769	-1.41661	0.156597	0.651291	RCHY1
8.86652	0.420147	0.526815	0.797523	0.425147	0.856195	AL050331.1
36.7988	0.420003	0.320244	1.31151	0.189685	0.695373	IFFO2
169.287	-0.419955	0.166722	-2.5189	0.0117723	0.216741	PMPCA
302.416	-0.419939	0.197944	-2.12151	0.0338789	0.370254	IP6K2
18.5849	-0.419863	0.46847	-0.896244	0.370122	0.831012	C1QTNF2
83.9312	-0.419821	0.425472	-0.986719	0.323781	0.809973	IQSEC1
71.4427	0.419816	0.378085	1.11037	0.266838	0.768823	NEK2
205.023	-0.419794	0.181841	-2.30858	0.0209672	0.297001	NUDT16L1
2.1802	-0.419792	1.37574	-0.305138	0.760261	0.95735	GLYATL2
55.881	-0.419712	0.450895	-0.930841	0.351936	0.823846	SGSH
52.1763	0.419628	0.331844	1.26453	0.206039	0.715279	GPATCH11
48.822	0.419622	0.3538	1.18604	0.235605	0.739606	TNS2
436.426	0.419574	0.178415	2.35167	0.0186892	0.278877	ITGB1
266.893	-0.419542	0.20068	-2.0906	0.0365636	0.38649	KEAP1
18.5408	-0.419429	0.490304	-0.855447	0.392304	0.842753	MKS1
107.861	-0.419395	0.309159	-1.35657	0.174919	0.673978	TNFAIP2
6.52037	0.419273	0.944614	0.443856	0.657147	0.937082	CALHM6
169.277	0.419272	0.244264	1.71647	0.0860759	0.531283	TIMM10
50.9518	-0.419131	0.313915	-1.33517	0.18182	0.683623	OTULIN
32.7195	0.419078	0.346539	1.20933	0.226538	0.732475	RNF214
18.7231	-0.419036	0.622772	-0.672855	0.501039	0.889987	JMY
9.17386	-0.418953	0.572929	-0.731248	0.464628	0.87348	ZNF346
231.575	-0.418846	0.263444	-1.58989	0.111861	0.587006	NBR1
20.2238	0.418834	0.528872	0.791938	0.428397	0.857882	LMBRD2
75.5208	0.418756	0.306476	1.36636	0.171826	0.66883	MIS18A
58.2629	-0.418753	0.395302	-1.05933	0.289452	0.784524	NFAT5
7.69495	-0.418696	0.854787	-0.489826	0.624257	0.931487	PANK1
16.8319	0.418668	0.560273	0.747257	0.454908	0.870155	GLYCTK
86.3602	-0.418416	0.251063	-1.66658	0.0955982	0.553092	TNPO2
407.15	0.41835	0.248447	1.68386	0.0922087	0.548488	MXRA7
10.027	0.418021	0.798687	0.523385	0.600706	0.922947	METTL25
30.7676	-0.418001	0.446493	-0.936188	0.349176	0.822692	DNMT3A
34.2701	0.417992	0.405253	1.03143	0.302337	0.795043	ANKRD27
130.696	0.417909	0.250691	1.66703	0.0955083	0.553092	DUSP11
8.38401	0.417891	0.774713	0.539414	0.589601	0.919781	COQ8A
11.002	0.417883	0.579022	0.721704	0.470476	0.87768	MORN1
6.66149	-0.417646	0.909741	-0.459082	0.646175	0.934843	ZNF563
16.2957	-0.417583	0.891207	-0.468559	0.639385	0.934287	GZMB
222.534	-0.41723	0.165873	-2.51537	0.0118909	0.217491	DNM2
2.95897	-0.417077	1.51252	-0.27575	0.78274	0.95913	AC005523.2
72.3276	-0.417075	0.254514	-1.63871	0.101274	0.56509	ARSB
38.659	-0.417058	0.403484	-1.03364	0.301303	0.794477	TUFT1
175.659	-0.416877	0.229158	-1.81916	0.0688866	0.484506	SERTAD3
11.9449	-0.416868	0.812891	-0.512821	0.608076	0.92577	ZNF792
47.6903	0.416742	0.349704	1.1917	0.233379	0.738388	COL27A1
1111.66	-0.416652	0.215413	-1.9342	0.0530882	0.446362	RND3
11.2087	0.416589	0.621518	0.670277	0.502681	0.891204	ZNF586
75.5904	-0.416561	0.260135	-1.60133	0.109305	0.580673	ZBTB17
26.8201	0.416357	0.563941	0.738298	0.460334	0.871552	TMEM154
262.027	0.416161	0.183187	2.27178	0.0231	0.310417	BCAP29
418.547	-0.416068	0.123565	-3.36721	0.000759333	0.0453458	NDFIP1
268.115	-0.415994	0.224411	-1.85371	0.0637806	0.472822	SLC35F5
21.9637	0.415975	0.429223	0.969135	0.332478	0.816241	MTA2
23.6149	-0.41593	0.629352	-0.660886	0.508685	0.894544	C3orf70
68.8875	-0.415876	0.250497	-1.6602	0.0968733	0.554607	KIAA0232
82.813	0.41579	0.401462	1.03569	0.300347	0.794117	FAIM
5.54465	0.415604	0.882669	0.470849	0.637748	0.934287	OPLAH
35.2835	0.415559	0.353379	1.17596	0.239612	0.743267	SGSM2
336.183	0.415506	0.170833	2.43224	0.0150058	0.249335	ROMO1
52.7077	0.415487	0.320146	1.29781	0.194354	0.700609	RBM27
41.2164	-0.415407	0.540465	-0.768612	0.442124	0.863969	HLA-DPA1
32.063	-0.415317	0.303586	-1.36804	0.1713	0.668473	TYW1
30.3343	-0.415305	0.475524	-0.873363	0.382465	0.838258	PPAT
33.6106	0.415261	0.308311	1.34689	0.178015	0.678301	RPS7P3
6721.66	0.415222	0.193283	2.14826	0.0316931	0.359772	CAV1
531.406	0.415107	0.184867	2.24544	0.0247399	0.321789	PLIN2
32.6439	0.415041	0.401638	1.03337	0.301431	0.794477	PXMP4
110.703	-0.414697	0.227994	-1.81889	0.0689278	0.484506	IFFO1
107.917	-0.414694	0.336646	-1.23184	0.218009	0.725003	APIP
13.3333	0.414691	0.483101	0.858395	0.390674	0.842262	ZNF761
256.928	-0.414605	0.220045	-1.88419	0.0595398	0.463477	SH3PXD2A
133.825	0.414534	0.226561	1.82968	0.0672973	0.481551	HNRNPL
5.98532	-0.414359	0.897639	-0.46161	0.644361	0.934287	SRRM3
54.3329	-0.413996	0.434932	-0.951862	0.341167	0.819796	RAD51AP1
216.96	0.41399	0.257384	1.60845	0.107736	0.577705	AIG1
8.30929	-0.41389	0.565129	-0.732381	0.463936	0.872832	GBGT1
35.3523	-0.413556	0.326615	-1.26619	0.205446	0.714731	FAM83G
46.1017	0.413325	0.38277	1.07983	0.28022	0.778817	DYRK3
21.3167	0.413321	0.488033	0.846911	0.397044	0.843223	ZNF445
804.267	0.41314	0.219342	1.88354	0.0596268	0.463477	GLIPR1
174.217	-0.413134	0.215609	-1.91612	0.0553495	0.453434	TMEM222
106.634	-0.413128	0.235931	-1.75106	0.0799358	0.515232	STX6
15.3221	0.413017	0.730377	0.565484	0.571744	0.914545	INTS6L
24.962	0.412969	0.443883	0.930354	0.352188	0.823846	CMIP
152.93	-0.412614	0.206383	-1.99926	0.0455805	0.421258	DDX23
107.115	-0.412482	0.321975	-1.2811	0.200159	0.70653	EXTL3
4.96201	0.412211	1.24267	0.331715	0.740105	0.952882	AL034397.3
411.422	-0.412185	0.250552	-1.64511	0.0999476	0.560686	ANTXR1
52.6244	0.412146	0.367733	1.12077	0.262384	0.763908	ZNF518B
77.4746	-0.412006	0.400508	-1.02871	0.303618	0.795705	LYST
318.136	0.412001	0.210904	1.9535	0.0507607	0.438815	P4HA1
15.7341	0.411849	0.556742	0.739749	0.459452	0.871448	ZC3H12C
127.351	-0.411839	0.360971	-1.14092	0.253904	0.755387	MOGS
621.601	0.411745	0.199232	2.06666	0.0387665	0.393072	COMMD6
448.249	0.411598	0.152574	2.6977	0.00698201	0.161779	SDC2
255.864	-0.411575	0.375833	-1.0951	0.273472	0.773114	IVNS1ABP
92.6237	0.41156	0.304307	1.35245	0.176231	0.676523	MMAB
58.4296	0.411476	0.407637	1.00942	0.312774	0.802771	FANCG
127.485	0.411446	0.246107	1.67182	0.0945604	0.55143	USP10
66.8027	-0.411239	0.307354	-1.338	0.180897	0.682096	FBXO17
58.4897	0.411133	0.335806	1.22432	0.220832	0.72852	TPP2
111.632	-0.410983	0.223095	-1.84218	0.0654481	0.477583	VPS45
23.9209	0.410928	0.446418	0.920502	0.357311	0.827556	RLF
31.0888	-0.410832	0.460564	-0.89202	0.372382	0.831524	TRPM7
340.208	-0.410781	0.190132	-2.1605	0.0307338	0.354059	RNF11
93.7962	0.410683	0.199307	2.06055	0.0393461	0.395048	ASB8
6.68357	0.410651	0.735222	0.55854	0.576476	0.914545	AC016876.1
445.954	-0.410647	0.176592	-2.3254	0.0200507	0.290351	SCAMP3
99.9804	0.410594	0.51229	0.801488	0.422849	0.855582	WNT2
9.2353	-0.410594	0.769061	-0.53389	0.593417	0.919948	HECTD2
43.4053	0.410525	0.449111	0.914084	0.360673	0.827933	SOWAHC
588.567	0.410437	0.14115	2.90782	0.00363958	0.110197	UGP2
14.9976	-0.410405	0.85207	-0.481656	0.63005	0.93197	SORBS1
372.146	0.410305	0.301265	1.36194	0.173217	0.671677	WNT5B
27.679	-0.410041	0.678267	-0.604543	0.545483	0.906688	PELI1
16.4727	0.410032	0.733101	0.559311	0.575949	0.914545	ZNF621
164.852	-0.409941	0.235301	-1.7422	0.0814743	0.518117	POMGNT1
6.84217	0.409892	0.940851	0.435661	0.663082	0.93726	F12
36.0231	0.409853	0.332578	1.23235	0.217818	0.724713	SGPP1
46.4715	0.409839	0.362161	1.13165	0.257782	0.759488	PITPNA-AS1
4.89836	-0.409815	1.35089	-0.303367	0.76161	0.957508	PTGFR
230.533	-0.409797	0.205434	-1.99479	0.0460659	0.422946	USB1
10.6554	0.40978	0.630396	0.650036	0.515669	0.896267	CHIC1
32.1698	-0.409703	0.422988	-0.968593	0.332748	0.816474	CC2D1B
102.912	-0.409503	0.260136	-1.57419	0.115444	0.593139	HIF1AN
17.9896	0.409437	0.775812	0.527752	0.597671	0.921437	PARP11
28.3023	0.409435	0.482127	0.849225	0.395756	0.842753	C3orf62
30.6714	0.409409	0.513581	0.797166	0.425355	0.856195	PRMT9
33.1141	0.409347	0.384689	1.0641	0.287283	0.783123	CNTROB
265.9	0.408983	0.194798	2.09952	0.0357708	0.381573	UCHL3
6.10279	-0.408983	0.887899	-0.460619	0.645072	0.934559	BTBD19
78.0021	0.408862	0.235397	1.73691	0.0824034	0.520572	MYCBP2
110.671	0.408846	0.414714	0.98585	0.324207	0.810749	SLC16A4
12.8474	0.408777	0.588275	0.694873	0.487135	0.885825	CEP83
13.0456	0.408757	0.982158	0.416183	0.677276	0.941342	TMEM178B
92.4504	0.408739	0.324049	1.26135	0.207183	0.716804	ANKIB1
102.576	0.408721	0.355459	1.14984	0.25021	0.751461	ZEB1
5.84014	0.408709	0.814907	0.501541	0.615991	0.928464	ZNF780B
28.3009	0.408649	0.438639	0.93163	0.351528	0.823846	CPNE8
117.745	-0.408507	0.26739	-1.52776	0.126573	0.61183	CLK1
337.355	-0.408491	0.215964	-1.89148	0.0585604	0.461564	BTBD6
130.766	0.408491	0.219286	1.86282	0.062488	0.469327	THUMPD3
109.403	0.408438	0.244034	1.67369	0.0941907	0.55143	VIRMA
41.2975	-0.408419	0.401143	-1.01814	0.308612	0.798766	GZF1
4.73367	-0.408404	1.16072	-0.351852	0.724949	0.95059	METTL7A
11.1861	-0.408385	0.780527	-0.523216	0.600824	0.922947	TMEM217
35.3077	0.408336	0.336031	1.21517	0.2243	0.731886	ATP6V0A2
24.2861	0.408295	0.549233	0.743392	0.457244	0.870352	PIDD1
53.7323	0.408255	0.503216	0.811291	0.417198	0.852355	SESN2
77.5764	-0.408207	0.347539	-1.17457	0.240169	0.743267	SLC2A10
199.239	-0.407937	0.342368	-1.19151	0.233452	0.738388	CAMK2N1
2.19883	0.407924	1.28531	0.317375	0.750959	0.955504	MYO16
46.1144	-0.407844	0.351634	-1.15985	0.246109	0.749179	POLR3F
10.903	0.407795	0.698782	0.58358	0.559503	0.910746	RALGAPA2
45.5245	0.407722	0.455146	0.895805	0.370357	0.831251	FZD1
580.719	0.40768	0.196449	2.07524	0.0379641	0.391143	EIF5
11.2032	-0.407567	0.715084	-0.569956	0.568707	0.91414	ZNF823
155.143	0.407495	0.217864	1.87041	0.0614264	0.468288	ABL2
83.4021	-0.407297	0.293186	-1.38921	0.164768	0.658791	TP53INP2
126.046	-0.407178	0.259375	-1.56984	0.116452	0.595095	NT5C3A
48.2664	-0.407128	0.352646	-1.1545	0.248297	0.750362	EYA3
225.568	0.406947	0.264987	1.53573	0.124606	0.610098	CSNK1A1
134.834	-0.406943	0.243795	-1.66921	0.0950765	0.552203	CASP7
11.6939	0.406724	0.692087	0.587677	0.556749	0.910528	MAGI3
14.5735	0.406561	0.846752	0.480141	0.631127	0.932321	FCGR3B
84.5927	-0.40653	0.358525	-1.1339	0.256838	0.758464	SSH2
67.555	0.406389	0.286301	1.41945	0.155769	0.649776	STXBP5
22.3903	-0.406236	0.520575	-0.78036	0.435179	0.861066	TTC12
29.3241	-0.406196	0.427578	-0.949993	0.342116	0.819796	TXNRD3
86.2413	0.406151	0.261647	1.55229	0.120593	0.602759	C3orf38
216.823	0.406145	0.183362	2.21499	0.0267608	0.332342	GLB1
58.9912	-0.406089	0.264531	-1.53513	0.124753	0.610098	ZBTB45
79.0325	0.40603	0.532102	0.763067	0.445424	0.866418	HSD17B1
55.0991	0.406028	0.268274	1.51349	0.130156	0.618852	HPS5
46.8267	0.405906	0.42915	0.945836	0.344232	0.821095	CEP290
34.7782	0.405784	0.419555	0.967177	0.333456	0.817163	GMEB2
20.1564	-0.405758	0.527035	-0.769888	0.441366	0.863969	PHF8
4.85666	0.405549	1.0551	0.38437	0.700704	0.945746	CCDC89
21.6035	-0.405543	0.432523	-0.93762	0.34844	0.821992	VWA8
619.733	-0.405524	0.167896	-2.41533	0.0157209	0.255972	LAMP1
2.56781	0.405403	0.916093	0.442534	0.658103	0.937097	RPS3AP44
282.769	-0.405354	0.25282	-1.60333	0.108861	0.579113	FKBP7
4.17036	-0.405354	1.43719	-0.282046	0.777908	0.958862	GRTP1
31.3373	-0.405272	0.372087	-1.08919	0.276071	0.775597	PGBD1
109.724	-0.405269	0.281949	-1.43738	0.150609	0.642825	CDC6
91.5565	-0.405172	0.35769	-1.13275	0.257321	0.758837	PRKCI
222.606	0.405091	0.207002	1.95695	0.0503538	0.438213	NOB1
3.03222	-0.405028	3.12843	-0.129467	0.896988	0.982751	AC005839.1
140.766	0.404883	0.258953	1.56354	0.117926	0.599019	FAM210B
59.8779	-0.404879	0.335919	-1.20529	0.228092	0.734475	TMEM267
231.451	-0.404844	0.24284	-1.66712	0.0954905	0.553092	RANGAP1
3.54107	0.40481	0.994866	0.406899	0.684082	0.943346	CCDC142
27.9288	-0.404712	0.429697	-0.941855	0.346267	0.821719	C1orf159
2.70095	-0.404579	1.18228	-0.342202	0.732199	0.952586	ALDH1A3
5.66203	-0.404459	0.898256	-0.450271	0.652515	0.936453	ZBTB3
3.3136	-0.404454	0.890951	-0.453958	0.649859	0.935839	TECRP1
13.8047	-0.404277	0.626975	-0.644805	0.519054	0.897143	AC006333.2
509.644	0.404191	0.169913	2.37881	0.0173684	0.269486	ADAM9
168.201	0.404083	0.269023	1.50204	0.133086	0.622119	PPP3CA
2209.81	0.403977	0.169268	2.38661	0.0170046	0.266992	RPS23
10.22	0.403962	0.611095	0.661045	0.508583	0.894544	ANKDD1A
178.033	-0.403785	0.280478	-1.43963	0.149972	0.64148	NEAT1
22.0996	-0.403756	0.38232	-1.05607	0.290937	0.785865	SNRPGP2
60.1472	-0.403754	0.335165	-1.20464	0.228342	0.734475	CCDC186
31.961	-0.403708	0.390426	-1.03402	0.301128	0.794477	ALKBH1
325.714	0.403652	0.210311	1.91932	0.0549444	0.453434	CCNG1
82.0391	0.40364	0.269621	1.49706	0.134376	0.622508	IMPACT
27.6792	-0.403594	0.439175	-0.918981	0.358105	0.827556	GMEB1
13.8904	0.403591	0.487645	0.827632	0.407879	0.847478	RPL37P23
80.4693	0.403586	0.258118	1.56357	0.117918	0.599019	RPL37P2
21.485	0.403262	0.648734	0.621614	0.534195	0.903187	ARAP3
6.45367	-0.403133	0.766691	-0.525809	0.599021	0.921777	KIF5A
77.9058	-0.402905	0.37399	-1.07731	0.281341	0.779044	PLXNA3
351.922	-0.402874	0.176721	-2.27972	0.0226246	0.307844	PPT1
4.25415	-0.402851	1.34278	-0.300013	0.764167	0.957508	AL035413.1
1636.2	-0.402805	0.144573	-2.78617	0.00533342	0.138714	CYB5R3
35.2162	-0.402773	0.622404	-0.647125	0.517551	0.896857	ARSI
4.86591	-0.402763	1.2561	-0.320646	0.748478	0.955106	SNED1
83.704	0.402753	0.366171	1.0999	0.271375	0.771223	DPCD
198.345	0.402717	0.19	2.11956	0.0340433	0.371657	FAM92A
66.7961	-0.402138	0.32403	-1.24105	0.214587	0.723329	RSRP1
344.983	-0.402112	0.249012	-1.61483	0.106348	0.574481	PHF19
48.5215	-0.402054	0.321435	-1.25081	0.211005	0.720263	WDR76
23.7763	0.401916	0.474575	0.846898	0.397052	0.843223	TOX2
167.367	-0.401769	0.181421	-2.21456	0.0267901	0.332342	NAT14
51.0641	0.401759	0.407451	0.98603	0.324118	0.810673	SNX13
242.899	0.401724	0.303852	1.3221	0.186134	0.68938	ARHGAP18
32.6493	0.401662	0.444155	0.90433	0.36582	0.828754	GSDMD
8.35039	-0.401462	0.855856	-0.469077	0.639015	0.934287	AL021707.2
17.8807	-0.40129	0.48996	-0.819025	0.412772	0.849783	RNF227
39.8977	0.400924	0.340643	1.17696	0.239211	0.743267	TMEM136
2.38497	-0.400899	1.53084	-0.261882	0.793412	0.961461	VSTM2L
145.124	0.400726	0.198683	2.01691	0.043705	0.413776	UQCC3
7.10102	0.400703	0.578387	0.692794	0.488439	0.88679	AL049873.1
130.782	-0.400641	0.213972	-1.8724	0.0611512	0.46769	CPT1A
56.0362	0.400608	0.267132	1.49966	0.133702	0.622162	ATP11B
106.928	-0.400594	0.281818	-1.42146	0.155182	0.649484	PTDSS2
60.1782	-0.400487	0.357343	-1.12074	0.2624	0.763908	N4BP1
21.9765	0.400339	0.498929	0.802396	0.422324	0.855582	IMMP2L
5.5465	0.400251	1.00978	0.396376	0.691828	0.945037	AC010457.1
12.6109	-0.400155	0.564459	-0.708917	0.478376	0.882292	LINC00680
164.632	-0.400028	0.162261	-2.46535	0.0136881	0.23542	ALG8
29.3399	-0.39999	0.506914	-0.789069	0.430072	0.858962	LINC01503
51.1248	-0.399846	0.36894	-1.08377	0.278467	0.778035	PRR14L
124.514	0.399845	0.256321	1.55994	0.118773	0.600138	NSMCE2
96.7167	-0.399805	0.230432	-1.73503	0.0827359	0.521729	GNA13
4.08118	-0.39962	1.07867	-0.370475	0.711029	0.948135	AC002066.1
4.8161	-0.399419	1.11476	-0.358302	0.720118	0.949878	RNASE1
62.426	-0.399315	0.301398	-1.32488	0.185212	0.688155	ZDHHC17
65.9341	-0.399303	0.334436	-1.19396	0.232494	0.737942	DPY19L4
741.95	0.399281	0.165982	2.40556	0.0161478	0.258771	PSME2
150.726	-0.399237	0.257707	-1.54919	0.121336	0.604259	NRM
16.2229	-0.399098	0.56131	-0.711012	0.477077	0.881715	TFEB
2.59802	-0.399065	1.51566	-0.263294	0.792324	0.96129	ENOX1
178.203	0.398928	0.202082	1.97409	0.048372	0.431917	XPOT
102.778	0.398753	0.30894	1.29071	0.196804	0.703361	VRK1
5.37902	0.398739	0.996539	0.400123	0.689066	0.94402	GTF2IRD2
392.446	-0.398722	0.203577	-1.95859	0.0501612	0.438213	PDGFC
8.84879	0.39871	0.786977	0.506635	0.612411	0.927578	AC120498.8
65.9694	-0.398664	0.328307	-1.2143	0.224633	0.731886	RALGDS
153.09	0.39862	0.257798	1.54625	0.122044	0.606702	ZNF655
139.268	0.398538	0.26047	1.53007	0.125999	0.611029	LYAR
12.7013	-0.398097	0.854728	-0.465758	0.641388	0.934287	THBD
203.993	-0.398096	0.228052	-1.74564	0.0808735	0.51682	ZNF281
48.3506	0.398006	0.342425	1.16231	0.245108	0.748676	AC073896.4
489.652	-0.397994	0.146825	-2.71066	0.00671493	0.159	CTSA
13.2873	0.397972	0.706807	0.563057	0.573396	0.914545	CCDC15
118.208	0.397964	0.335867	1.18489	0.236062	0.739958	USP1
192.467	-0.397855	0.215383	-1.8472	0.0647185	0.474591	PFKL
5.48265	0.397822	1.29198	0.307917	0.758146	0.956379	MEI1
6.66423	-0.397789	0.818821	-0.485807	0.627104	0.93197	SP4
41.9334	0.397777	0.361765	1.09955	0.27153	0.771223	MTRF1L
11.2237	0.397745	0.704161	0.56485	0.572176	0.914545	ZNF555
719.238	-0.397674	0.235741	-1.68691	0.0916206	0.546815	FARP1
9.19788	0.397668	0.742138	0.535842	0.592068	0.919922	AL133338.1
7.9198	-0.397549	0.938346	-0.42367	0.671806	0.939628	SDHAP1
48.1772	-0.397547	0.342767	-1.15982	0.246123	0.749179	FAM222B
125.802	-0.397442	0.214962	-1.84889	0.0644734	0.474435	NXF1
63.0058	0.397421	0.41839	0.949883	0.342172	0.819796	FAM86DP
35.8038	-0.397374	0.476735	-0.833532	0.404545	0.845505	BAIAP2L2
91.0048	0.397302	0.246017	1.61494	0.106324	0.574481	RIOK3
100.737	-0.397257	0.249932	-1.58946	0.111956	0.587006	YIPF1
48.4223	0.397227	0.396751	1.0012	0.316729	0.804898	MIS18BP1
4.35953	-0.397128	1.11821	-0.355147	0.72248	0.95059	PIP5KL1
7.93682	-0.397122	0.799999	-0.496403	0.61961	0.929715	ATP2A3
57.2398	0.396936	0.333762	1.18928	0.23433	0.739382	KLHL12
41.2536	-0.396901	0.399602	-0.99324	0.320593	0.807901	TMCC1
22.6999	-0.396899	0.477433	-0.831319	0.405794	0.846479	HOMEZ
61.8563	-0.396886	0.378983	-1.04724	0.294989	0.789758	SFT2D3
163.582	-0.396753	0.324508	-1.22263	0.22147	0.729739	SLC39A6
59.3005	-0.396719	0.334289	-1.18675	0.235325	0.739606	DCP2
15.4678	-0.39664	0.486758	-0.814861	0.415152	0.85126	ZNF117
18.7773	-0.396597	0.50767	-0.78121	0.434679	0.861066	TAF8
10.0019	0.39648	0.884783	0.44811	0.654074	0.936958	PPP1R3G
139.802	-0.396428	0.254799	-1.55585	0.119744	0.602256	RABIF
6.17942	-0.396398	1.19825	-0.330814	0.740785	0.952986	GXYLT2
52.2652	0.396396	0.425245	0.932159	0.351254	0.823838	PYGL
24.7436	-0.396288	0.584754	-0.6777	0.497962	0.888687	LRRC2
11.6213	0.396256	0.74794	0.529797	0.596253	0.921281	SHLD3
95.3861	-0.396132	0.23299	-1.70021	0.0890917	0.542703	DSN1
21.874	0.395947	0.623436	0.635104	0.52536	0.899787	ZBTB25
18.3371	0.395818	1.25662	0.314986	0.752773	0.956092	KCNE4
3.04758	0.395815	1.269	0.31191	0.755109	0.956092	ZNF493
71.5829	0.395748	0.28779	1.37512	0.169093	0.665206	MED11
85.5595	0.395728	0.35767	1.1064	0.268552	0.769449	ABR
94.0296	-0.395369	0.233734	-1.69154	0.0907346	0.544642	AP5M1
3.90525	0.395301	1.07934	0.366245	0.714182	0.948988	HOPX
1836.89	0.395249	0.122517	3.22609	0.00125496	0.0613175	RPL21
19.4809	0.395218	0.462681	0.854191	0.392999	0.842753	AC073611.1
52.4465	-0.395134	0.32179	-1.22793	0.219475	0.727404	FBXW4
2.5523	0.395126	1.28279	0.308021	0.758066	0.956379	ZNF619
40.1498	0.395068	0.353854	1.11647	0.264221	0.765434	PHF12
4.81851	-0.39506	1.18617	-0.333056	0.739092	0.952882	RASGRP3
65.4453	-0.394817	0.25136	-1.57072	0.116247	0.594872	UNK
36.7397	-0.394816	0.739078	-0.5342	0.593203	0.919922	CDCP1
149.124	-0.394811	0.294971	-1.33847	0.180743	0.681944	CDCA5
16.9314	-0.39479	0.453469	-0.870601	0.383972	0.838533	FAM71D
5.92137	-0.394786	0.78003	-0.506117	0.612775	0.927626	AC016394.1
13.4931	0.394784	0.577577	0.683518	0.49428	0.887542	EFCAB7
39.1221	-0.394739	0.285757	-1.38138	0.167161	0.662482	MTERF1
27.9188	0.394729	0.608378	0.648822	0.516454	0.896286	ARRDC3
17.4827	0.394696	0.601517	0.656168	0.511716	0.896267	AASDH
27.0309	-0.394592	0.762843	-0.517265	0.604971	0.924122	HSPA6
15.6491	-0.39454	0.545926	-0.722698	0.469866	0.87724	TMPO-AS1
48.6624	0.39451	0.391301	1.0082	0.313358	0.802862	ITSN2
50.9674	-0.394497	0.306249	-1.28816	0.197691	0.704475	ZNF444
62.0355	-0.394402	0.368748	-1.06957	0.284812	0.781685	ATF2
11.2662	-0.39434	0.843859	-0.467305	0.640282	0.934287	EIF4E3
48.8805	0.394327	0.35819	1.10089	0.270945	0.770807	ZMIZ2
62.7803	-0.394243	0.304921	-1.29294	0.196033	0.702796	RWDD4
75.4568	-0.39401	0.286435	-1.37557	0.168956	0.665069	FLYWCH1
1047.62	-0.3939	0.159177	-2.47459	0.0133388	0.23186	PTTG1IP
71.198	-0.393853	0.254113	-1.54991	0.121163	0.603681	WRAP73
66.8215	0.393851	0.294685	1.33652	0.18138	0.682731	RPL23AP82
18.6731	-0.393794	0.709463	-0.55506	0.578854	0.914545	ARNTL
235.304	-0.39373	0.171821	-2.29151	0.0219339	0.30347	RAB11B
38.2372	0.393699	0.374997	1.04987	0.293776	0.788431	GOLGA1
200.152	0.393693	0.267253	1.47311	0.140722	0.633114	ZMAT3
528.559	0.39347	0.165244	2.38115	0.0172586	0.269402	DDX1
11.1823	0.393371	0.59297	0.663392	0.50708	0.894237	ZNF826P
23.6245	-0.39337	0.5412	-0.726848	0.467319	0.874857	ZNF304
235.964	-0.39317	0.308612	-1.274	0.202665	0.710317	PNRC1
11.7889	-0.393137	0.589498	-0.666902	0.504835	0.892395	CISH
25.0353	-0.393131	0.444106	-0.885219	0.376039	0.833709	ZNF92
8745.33	-0.3931	0.265806	-1.4789	0.139168	0.630169	CALD1
14.7076	0.393054	0.440909	0.891464	0.372681	0.831524	ZNF692
45.1966	0.392955	0.413249	0.95089	0.34166	0.819796	BBS9
31.4634	0.392775	0.368444	1.06604	0.286406	0.782605	TOM1L1
12.5193	0.392717	0.458118	0.857239	0.391313	0.842753	TGFBR3L
20.782	-0.392689	0.391419	-1.00324	0.315743	0.80441	AP001816.1
2.86852	0.39251	1.41969	0.276476	0.782182	0.958975	GPRIN3
30.9507	0.392461	0.45851	0.85595	0.392026	0.842753	SIRT3
16.7222	-0.392406	0.555939	-0.705844	0.480285	0.883285	SLC29A3
84.8287	-0.39233	0.264368	-1.48403	0.1378	0.627844	HDHD2
85.2903	-0.392109	0.317584	-1.23466	0.216957	0.724196	FZR1
171.805	-0.392085	0.209453	-1.87195	0.0612141	0.46769	GNB5
147.277	0.392032	0.193573	2.02524	0.0428426	0.410619	PPID
4.60842	-0.391912	0.975646	-0.401695	0.687908	0.94402	AC009303.4
54.5029	-0.391889	0.271674	-1.4425	0.149162	0.640808	GCAT
62.2139	0.391765	0.27682	1.41523	0.157	0.651618	KCTD3
33.4156	-0.391761	0.399689	-0.980164	0.327005	0.813306	OFD1
216.949	-0.391553	0.224716	-1.74243	0.081433	0.518117	KCTD5
26.8379	0.391431	0.457128	0.856283	0.391841	0.842753	ZNF526
191.431	0.391398	0.220343	1.77632	0.0756808	0.503558	NOP16
293.788	-0.391196	0.212504	-1.84089	0.0656379	0.478469	DAG1
33.2527	0.391178	0.503938	0.776242	0.437606	0.861471	MAP9
47.8738	-0.390856	0.531291	-0.735672	0.461931	0.872095	CCL20
41.8295	0.390829	0.385108	1.01485	0.310175	0.799998	BVES
20.2237	-0.390767	0.429347	-0.910142	0.362747	0.828364	CAMKMT
14.3588	0.390652	0.670138	0.582942	0.559932	0.910856	ACTA2-AS1
77.9575	0.39065	0.255357	1.52982	0.126062	0.611029	THG1L
14.4712	-0.390646	0.782549	-0.499196	0.617641	0.929715	HPDL
42.4286	-0.390633	0.269752	-1.44812	0.147583	0.639614	ZFYVE27
83.1046	0.390574	0.294643	1.32558	0.184978	0.687863	MB21D2
6.35778	-0.390489	0.87924	-0.444121	0.656955	0.937082	IFT140
21.9039	0.390481	0.503541	0.775471	0.438061	0.861936	POLH
159.399	-0.39047	0.270241	-1.4449	0.148487	0.640808	MAPK6
32.0357	0.390429	0.510514	0.764775	0.444406	0.866224	MIF4GD
797.064	0.390327	0.131889	2.95952	0.00308121	0.0989811	ESD
34.8554	0.390222	0.397681	0.981242	0.326473	0.81307	B3GLCT
75.4063	-0.390214	0.250158	-1.55987	0.118791	0.600138	ACAP3
769.357	-0.389981	0.121374	-3.21306	0.00131329	0.0624214	ATP6V1E1
72.8778	0.389846	0.403305	0.966627	0.333731	0.817163	RBBP8
1222.3	0.389839	0.153908	2.53294	0.0113111	0.212553	NR2F2
33.4212	0.389762	0.37865	1.02935	0.303317	0.795705	GSTZ1
78.6784	0.389739	0.319361	1.22037	0.222323	0.729962	WDR11
15.4218	0.389701	0.684185	0.569584	0.56896	0.914176	MATN3
949.029	0.389691	0.224228	1.73792	0.0822246	0.520151	KDELR3
13.0942	0.389391	0.811632	0.479763	0.631396	0.932321	NYNRIN
71.2501	0.389379	0.193466	2.01265	0.0441518	0.41639	ETFDH
112.613	0.389272	0.281505	1.38282	0.166719	0.661295	BACH1
6.69072	-0.389197	0.885636	-0.439454	0.660332	0.937097	FRAT1
43.3282	0.38893	0.30905	1.25847	0.208221	0.718156	DUS2
12.1906	0.388729	0.562837	0.690661	0.489778	0.88679	CHKB
10.5411	0.388626	0.657909	0.590699	0.554722	0.910101	ZSWIM4
5.98352	-0.388595	0.941606	-0.412694	0.679831	0.941989	AC027319.1
21.0688	0.388306	0.603636	0.643279	0.520043	0.897143	IQCK
4.15862	0.388301	1.37237	0.282943	0.777221	0.958862	FYB1
37.7043	-0.388298	0.423988	-0.915823	0.35976	0.827556	ING5
91.6317	0.388274	0.25508	1.52216	0.127968	0.613846	QSER1
40.3147	-0.388264	0.483192	-0.80354	0.421663	0.855198	AADAT
37.427	-0.388241	0.412547	-0.941084	0.346662	0.821719	WASF1
71.5718	0.388231	0.25861	1.50122	0.133298	0.622119	GTF3C3
10.4596	0.388218	0.712267	0.545045	0.585722	0.918557	LIF
100.349	0.387869	0.319984	1.21215	0.225455	0.731953	ARHGAP5
36.242	0.387845	0.398008	0.974466	0.329825	0.814883	NAA16
8.20499	-0.38783	0.779445	-0.497572	0.618786	0.929715	AL590617.2
166.812	-0.387643	0.23915	-1.62092	0.105034	0.572751	SOAT1
120.11	-0.387617	0.240961	-1.60863	0.107697	0.577705	SURF1
746.036	-0.387552	0.127484	-3.04	0.00236577	0.0876903	PRDX2
1609.14	-0.387455	0.112825	-3.43414	0.000594446	0.0397454	PCBP1
699.759	-0.387363	0.177785	-2.17882	0.0293447	0.346044	VAT1
35.8844	-0.387321	0.32386	-1.19595	0.231715	0.737582	CTPS2
26.1792	0.387154	0.5519	0.701493	0.482996	0.884942	ZNF180
172.22	0.387037	0.213617	1.81182	0.0700138	0.48748	RPS19P3
27.7104	-0.387002	0.415952	-0.930401	0.352163	0.823846	ZNF697
26.6733	0.38671	0.465954	0.829931	0.406578	0.846986	PRKX
132.476	0.386647	0.289214	1.33689	0.18126	0.682641	CAMK1
170.938	-0.386534	0.264151	-1.46331	0.143383	0.636344	CDCA4
16.8508	0.386512	0.469538	0.823175	0.410409	0.848638	PHYHD1
61.364	0.386505	0.350881	1.10153	0.270668	0.770807	ARL14EP
62.1296	0.3865	0.455221	0.849037	0.395861	0.842753	CHAC2
18.2981	-0.386492	0.685867	-0.563508	0.573089	0.914545	PMS2P1
33.871	-0.386444	0.315229	-1.22592	0.22023	0.727933	SS18L1
173.109	-0.386351	0.248021	-1.55773	0.119296	0.601605	TACC3
109.917	0.386301	0.252664	1.52891	0.126286	0.611779	DTWD1
48.1925	0.3863	0.429617	0.899172	0.368561	0.830468	MTF1
61.6815	0.386231	0.338945	1.13951	0.254492	0.756069	HSPA12A
87.5476	0.386194	0.274633	1.40622	0.15966	0.654501	TRIM25
542.827	0.386178	0.224462	1.72046	0.0853494	0.529371	DRAM1
18.7905	0.386014	0.840502	0.459266	0.646043	0.934843	BTN3A3
282.055	0.385996	0.181636	2.12511	0.0335776	0.36975	ZBTB38
23.1267	-0.385982	0.348569	-1.10733	0.268151	0.769275	FBXL20
18.9035	-0.385943	0.550809	-0.700685	0.4835	0.885197	PLXNB1
5.59415	0.385724	0.782211	0.493121	0.621927	0.930387	WNT3
98.816	0.385447	0.242608	1.58877	0.112113	0.587006	ERC1
71.2521	-0.385421	0.351586	-1.09624	0.272975	0.772334	LCLAT1
280.322	0.385248	0.294906	1.30634	0.191437	0.69756	SMURF2
25.9649	0.384959	0.44576	0.8636	0.387808	0.840772	NPHP1
28.3705	0.384932	0.435708	0.883463	0.376986	0.83463	MDM4
25.5799	-0.384826	0.394054	-0.976582	0.328776	0.814203	POU2F1
4.53381	-0.384654	0.946714	-0.406304	0.684519	0.943716	GPR143
2.40633	0.384642	1.43112	0.268771	0.788106	0.960303	ANO1
83.5966	-0.3846	0.204807	-1.87787	0.0603993	0.466324	EIF5AL1
75.5368	0.384307	0.317854	1.20907	0.226637	0.732475	FBXO8
954.379	0.384227	0.213946	1.79591	0.0725095	0.493472	SELENOW
507.436	0.384166	0.187781	2.04581	0.0407746	0.400692	AP3S1
72.8534	0.384065	0.353045	1.08786	0.276655	0.776067	FAM207A
118.022	0.383992	0.220976	1.73771	0.0822623	0.520151	MORN2
10.8198	0.383982	0.6811	0.563768	0.572912	0.914545	KIAA1328
277.32	-0.383624	0.235184	-1.63116	0.102856	0.568255	DUSP3
3.91332	-0.383516	1.82461	-0.21019	0.833519	0.969781	AC245297.1
27.5965	-0.383488	0.359728	-1.06605	0.286401	0.782605	KDM4A
49.4735	0.383424	0.356788	1.07465	0.282529	0.779112	ELF1
18.0616	-0.383329	0.585472	-0.654735	0.512638	0.896267	ADGRB2
204.724	0.3833	0.243273	1.5756	0.115119	0.592662	SH3BP4
33.2304	0.383294	0.343172	1.11691	0.264031	0.765434	MCPH1
2176.55	0.38324	0.227453	1.68492	0.0920041	0.547791	PRSS23
65.0144	0.383175	0.355654	1.07738	0.28131	0.779044	LATS1
52.2182	0.383146	0.318354	1.20352	0.228775	0.734504	GEMIN8
138.359	-0.383077	0.17662	-2.16894	0.0300874	0.350953	RC3H2
243.706	-0.383005	0.170618	-2.24482	0.02478	0.321789	FIP1L1
26.0292	-0.382869	0.602264	-0.635716	0.524962	0.899787	LRRN4CL
321.949	0.382809	0.138171	2.77056	0.00559603	0.141854	PGM3
2.59921	0.382765	1.18621	0.322677	0.74694	0.95465	PAXIP1-AS2
26.8339	0.382697	0.33951	1.12721	0.259655	0.762114	MSH3
140.688	0.382674	0.250125	1.52993	0.126034	0.611029	LINC00667
49.9479	-0.382636	0.343063	-1.11535	0.2647	0.766182	URGCP
8.26906	0.382599	0.759693	0.503623	0.614526	0.928464	LINC02454
61.0408	0.382539	0.32073	1.19271	0.232982	0.738047	RPUSD4
90.6792	0.382351	0.385923	0.990743	0.321811	0.808666	NCK1
45.6719	0.38229	0.373213	1.02432	0.305683	0.79673	ZCCHC7
11.2605	0.38224	0.576907	0.662568	0.507607	0.894544	AL138799.3
48.9693	-0.382219	0.373903	-1.02224	0.306667	0.796964	ELF2
45.9913	0.382169	0.339594	1.12537	0.260432	0.762513	COIL
83.5829	0.381898	0.247599	1.5424	0.122976	0.608074	AGO2
18.7643	-0.381804	0.53532	-0.713226	0.475706	0.880723	NLRX1
199.247	-0.381786	0.206271	-1.85089	0.0641852	0.473488	RAB9A
42.1753	0.381738	0.403173	0.946833	0.343724	0.820778	ERCC6L2
6.25224	0.381616	1.02385	0.372727	0.709351	0.947962	LINC00654
21.4206	-0.381543	0.540037	-0.706514	0.479869	0.883285	FBXO46
846.563	-0.381405	0.300775	-1.26807	0.204773	0.714123	CD9
29.9916	0.381124	0.463296	0.822635	0.410716	0.848638	SETMAR
51.9572	0.380855	0.323852	1.17602	0.239588	0.743267	CCNF
75.7391	0.380775	0.240877	1.58079	0.113927	0.592267	OGT
117.307	-0.380704	0.287934	-1.32219	0.186104	0.68938	MBD4
2.36499	-0.380694	1.63175	-0.233304	0.815525	0.965795	LBX2
99.7997	0.380651	0.293077	1.29881	0.194011	0.700364	HOXD8
420.731	-0.380605	0.141142	-2.69662	0.00700477	0.161793	MFSD10
2.43823	0.38044	0.942554	0.403627	0.686487	0.94402	RPL15P14
80.4605	0.380435	0.230993	1.64695	0.0995675	0.559227	RABL3
160.439	-0.380365	0.262593	-1.4485	0.147478	0.639614	FAM214B
30.3707	-0.380322	0.398534	-0.954303	0.33993	0.819796	VPS9D1
28.1453	0.380297	0.522915	0.727264	0.467064	0.874857	TRIM52-AS1
53.9034	0.380261	0.370391	1.02665	0.304587	0.795705	TECPR2
24.1165	-0.380052	0.568485	-0.668536	0.503791	0.891771	SLC23A2
214.639	0.380043	0.189462	2.00591	0.0448662	0.419053	XPO1
83.9723	-0.380035	0.242436	-1.56757	0.116982	0.596828	DHX32
198.879	-0.380022	0.275765	-1.37806	0.168184	0.664193	BIN1
42.8199	-0.380008	0.386655	-0.982811	0.325701	0.812238	MIEF2
53.734	0.379923	0.35909	1.05802	0.290048	0.784995	GTF2H3
535.028	-0.379778	0.203678	-1.8646	0.062237	0.469327	TOMM40
36.4534	0.379693	0.399558	0.950282	0.341969	0.819796	SENP1
129.825	0.379445	0.2377	1.59632	0.110417	0.583571	CYB561A3
27.479	0.37936	0.717555	0.528685	0.597024	0.921407	KIAA1549L
267.51	-0.379309	0.235717	-1.60917	0.10758	0.577705	2004-03-01
8.79107	-0.379304	0.674543	-0.562313	0.573903	0.914545	ZBTB39
6.8337	0.379285	0.642307	0.590504	0.554853	0.910101	PPIP5K1
33.2858	0.379274	0.407904	0.929812	0.352468	0.823846	ZNF319
135.99	0.379263	0.225276	1.68355	0.0922687	0.548488	MAD2L1BP
31.4762	-0.379039	0.418558	-0.905584	0.365156	0.828754	MSANTD2
55.9036	0.379011	0.312274	1.21371	0.224858	0.731886	TRIM2
245.305	0.37899	0.173566	2.18354	0.0289957	0.344654	RAB4A
265.616	0.378949	0.228161	1.66088	0.0967373	0.55432	BOLA3
28.1098	0.378736	0.36718	1.03147	0.30232	0.795043	ZNF318
12.3291	0.378518	0.746559	0.507016	0.612143	0.927273	GCHFR
187.667	-0.378489	0.277697	-1.36296	0.172896	0.671497	CHPF2
95.9617	0.378453	0.274869	1.37685	0.168559	0.66463	TBC1D5
395.084	-0.378432	0.150817	-2.50921	0.0121001	0.219879	RALY
74.4032	0.37832	0.313068	1.20843	0.226883	0.732884	TRMT6
66.4771	0.378247	0.302189	1.25169	0.210684	0.720263	FGFR1OP
77.2696	0.378138	0.20768	1.82077	0.0686411	0.484506	KDM5A
3.694	-0.378054	1.12155	-0.33708	0.736056	0.952882	CSF3
1354.47	-0.37804	0.202998	-1.86229	0.0625626	0.469327	MARCKS
2.24139	0.378039	1.58085	0.239137	0.810999	0.964493	AL391069.2
132.334	-0.378034	0.369395	-1.02339	0.306125	0.796964	NLRP1
62.5866	0.377996	0.333608	1.13306	0.257191	0.758705	GLCE
6.05475	-0.37772	1.35608	-0.278538	0.780599	0.958869	SPON1
51.8444	0.377692	0.396863	0.951694	0.341252	0.819796	ELMSAN1
33.2907	0.377606	0.389395	0.969723	0.332184	0.815951	ASB3
42.4338	-0.377544	0.30172	-1.25131	0.210823	0.720263	EXO5
8.92533	-0.37751	0.722723	-0.522345	0.60143	0.923153	AC125611.3
45.0853	-0.377487	0.35009	-1.07826	0.280919	0.778882	MNT
175.292	-0.377404	0.213582	-1.76702	0.0772246	0.507285	RCC1L
8.54396	-0.377259	0.677003	-0.557249	0.577357	0.914545	FAM234B
16.4031	-0.377172	0.529303	-0.712583	0.476104	0.880723	ZNF250
149.182	0.377149	0.266556	1.4149	0.157099	0.651618	URI1
83.931	-0.377096	0.249523	-1.51127	0.13072	0.619347	ST7
9.29422	-0.377039	0.693568	-0.543622	0.586701	0.918813	ZNF707
246.601	-0.376851	0.168056	-2.24241	0.0249351	0.322545	CUEDC2
37.5427	-0.376418	0.431954	-0.871432	0.383518	0.83832	MRM3
50.4432	0.376414	0.370495	1.01598	0.309641	0.799545	ZBTB21
358.065	0.376372	0.197186	1.90871	0.0562989	0.456135	LSM7
21.0986	0.376274	0.587141	0.640858	0.521615	0.897336	TBC1D12
73.1629	-0.376186	0.331464	-1.13492	0.256407	0.757858	FAR2
73.0634	-0.376106	0.2922	-1.28715	0.198041	0.704475	UIMC1
54.409	0.376058	0.317243	1.18539	0.235862	0.739663	BAG4
131.556	-0.376004	0.286602	-1.31194	0.18954	0.69518	RYBP
65.327	0.375985	0.270745	1.38871	0.164922	0.658962	CBLL1
93.9261	0.375756	0.193561	1.94128	0.0522247	0.44214	SMUG1
27.5299	-0.375539	0.475854	-0.789189	0.430002	0.858962	HIVEP1
2.36864	-0.375439	1.52925	-0.245505	0.806065	0.963893	FAM86B3P
2.38697	-0.375349	1.75619	-0.213729	0.830758	0.968972	VCAN-AS1
195.801	-0.3752	0.167208	-2.24391	0.024838	0.321973	PHF23
15.0962	0.37512	0.52994	0.707854	0.479036	0.882777	AC009779.2
34.7517	-0.375018	0.360998	-1.03884	0.298881	0.792817	CTNS
75.6978	0.374937	0.211787	1.77035	0.0766693	0.505586	RPL7P9
220.681	0.374908	0.161586	2.32017	0.0203316	0.293197	ZFR
3.21098	-0.374895	1.17299	-0.319607	0.749266	0.955106	WT1-AS
139.384	0.374802	0.269773	1.38932	0.164735	0.658791	EHD4
245.543	0.374769	0.366868	1.02154	0.307001	0.797004	RAC2
14.6823	-0.374734	0.658616	-0.568971	0.569376	0.914469	NPW
60.545	0.374726	0.239772	1.56284	0.118089	0.599411	PHLDB2
23.9596	-0.374577	0.43066	-0.869774	0.384424	0.839007	PHLPP2
53.4306	-0.374358	0.295749	-1.2658	0.205586	0.714731	ZNF524
476.25	0.374217	0.231172	1.61878	0.105495	0.573383	EIF4EBP1
32.2377	0.374168	0.429099	0.871985	0.383216	0.838258	PPOX
214.833	-0.37409	0.18278	-2.04667	0.0406904	0.400427	TAF6
45.8999	-0.374045	0.39471	-0.947645	0.34331	0.820446	ZUP1
238.674	-0.373905	0.26674	-1.40176	0.160988	0.655956	CASK
133.156	-0.373865	0.1675	-2.23204	0.0256126	0.326246	DGCR6L
3.33891	-0.373858	1.03388	-0.361606	0.717646	0.949878	AC008969.1
82.7494	0.373854	0.326236	1.14596	0.25181	0.752713	DNAJB14
90.3591	0.373653	0.271247	1.37754	0.168346	0.664332	GEMIN6
420.037	0.373653	0.155806	2.3982	0.0164759	0.261704	NDUFAF8
4.92153	0.373633	1.0403	0.359158	0.719477	0.949878	AC087623.3
81.5187	0.37363	0.292445	1.27761	0.201388	0.708423	IRF2BPL
77.3304	-0.373629	0.326003	-1.14609	0.251757	0.752713	PDS5B
450.268	0.373607	0.329197	1.1349	0.256416	0.757858	ANGPTL4
10.3052	0.373607	0.718354	0.520087	0.603003	0.92374	AP003396.5
77.4097	0.373504	0.250343	1.49197	0.135707	0.623807	YEATS4
82.4798	-0.373474	0.262144	-1.42469	0.154246	0.64824	CLPX
24.1437	0.373463	0.419605	0.890035	0.373447	0.831906	USP25
7.39225	0.373423	0.645137	0.578828	0.562705	0.912217	KRT15
75.8768	0.373313	0.374499	0.996833	0.318845	0.806142	ADAMTS12
41.2463	0.373288	0.32204	1.15913	0.246401	0.749379	TUBGCP4
6.13357	0.373267	0.859855	0.434105	0.664212	0.937546	NXPH4
15.0083	-0.373196	0.559663	-0.666822	0.504886	0.892395	NSUN5P1
60.7322	0.373094	0.409151	0.911874	0.361835	0.827933	CLSPN
252.95	0.373015	0.27825	1.34058	0.180057	0.681173	CDKN3
43.5724	-0.372909	0.521962	-0.714437	0.474957	0.880478	UNC93B1
356.335	0.372836	0.182029	2.04822	0.0405384	0.399673	QKI
277.594	0.37265	0.190707	1.95404	0.050696	0.438654	EIF1AX
81.7713	0.372597	0.278651	1.33715	0.181175	0.682641	CCDC6
37.0926	0.372542	0.506351	0.735737	0.461891	0.872095	SYPL2
11.2841	0.372458	0.770995	0.483087	0.629034	0.93197	TTLL11
224.97	0.372318	0.243564	1.52863	0.126357	0.611818	GALNT2
1246.28	-0.372295	0.327801	-1.13574	0.256067	0.757642	LBH
30.1934	-0.372008	0.326847	-1.13817	0.255049	0.756379	CLASRP
212.539	0.371903	0.15209	2.44528	0.0144739	0.243532	TMEM138
6.72448	-0.371748	0.641052	-0.579904	0.561979	0.912208	MRPL53
42.5499	-0.371669	0.454706	-0.817384	0.413709	0.850253	TVP23B
34.0831	0.37159	0.38179	0.973283	0.330413	0.815053	KIAA1468
5.72227	-0.371421	0.676435	-0.549086	0.582946	0.917268	MTND1P23
546.243	-0.371409	0.166293	-2.23346	0.0255189	0.326164	PTOV1
2.52587	0.37133	0.972661	0.381767	0.702634	0.947059	AL353691.2
89.889	-0.37123	0.281081	-1.32072	0.186594	0.690115	NSMAF
2.27346	-0.371095	2.01127	-0.184508	0.853615	0.974365	ZNF417
25.1443	-0.371027	0.498813	-0.74382	0.456985	0.870352	AC020916.1
66.6713	-0.370869	0.463818	-0.799601	0.423942	0.855722	FOXF1
305.31	0.370781	0.200225	1.85182	0.0640513	0.473322	RNF181
351.718	-0.37077	0.234732	-1.57955	0.114211	0.592659	MXD4
453.26	-0.370614	0.160816	-2.30458	0.0211901	0.297001	UBE2J1
52.9618	-0.370504	0.371431	-0.997503	0.31852	0.806142	INPP5K
8.6681	0.370385	0.694357	0.533423	0.593741	0.920144	DHFR2
480.95	-0.370321	0.194388	-1.90507	0.0567716	0.456146	CHCHD10
408.091	-0.370278	0.198306	-1.86721	0.0618729	0.468494	ACOT7
40.4128	0.370253	0.386269	0.958537	0.337792	0.818953	MARF1
161.724	0.370235	0.274207	1.3502	0.17695	0.677082	ACSL4
6.8824	-0.370094	0.87704	-0.421981	0.673039	0.939847	CHKB-DT
4.01896	-0.370032	0.997745	-0.370868	0.710736	0.948135	AC064836.3
9.63911	-0.370032	0.939855	-0.393711	0.693794	0.945434	LST1
142.337	0.369683	0.193323	1.91225	0.0558437	0.453434	NDUFA3
2.74983	0.369657	0.918374	0.402512	0.687307	0.94402	AC114801.3
134.703	-0.369516	0.283294	-1.30435	0.192113	0.69829	TMEM134
36.5025	0.369471	0.352984	1.04671	0.295235	0.789819	USP32
44.3104	0.369449	0.466014	0.792786	0.427903	0.85749	EPS15
74.0619	0.369324	0.357734	1.0324	0.301886	0.794477	SIGIRR
669.465	-0.369303	0.165688	-2.22891	0.0258197	0.326848	FDFT1
39.277	0.369168	0.337039	1.09533	0.273374	0.773014	EARS2
104.683	-0.369118	0.277703	-1.32918	0.183788	0.686005	TESK1
510.494	0.369086	0.227204	1.62447	0.104276	0.571657	DEK
4.71631	-0.368993	1.21204	-0.304438	0.760794	0.95744	SCAND2P
129.839	-0.368975	0.21411	-1.7233	0.0848341	0.526642	GTF3C5
37.305	0.368931	0.421376	0.875538	0.381281	0.83768	GATC
3.55837	0.368863	1.28224	0.287671	0.773599	0.958226	RNF180
207.827	-0.368794	0.204506	-1.80335	0.0713339	0.49016	LGMN
465.354	0.36876	0.189835	1.94253	0.0520726	0.44214	ZFAS1
33.0014	-0.368661	0.3932	-0.937593	0.348454	0.821992	C16orf70
288.451	0.368521	0.204652	1.80072	0.0717464	0.49016	GLT8D1
28.6843	0.368484	0.394576	0.933875	0.350369	0.823838	AP3S2
468.038	0.368363	0.16533	2.22805	0.0258772	0.326848	TMEM263
13.9381	0.368308	0.561839	0.65554	0.51212	0.896267	LINC00467
53.7311	-0.368279	0.312656	-1.1779	0.238835	0.743147	MED25
76.5642	0.368025	0.255161	1.44232	0.149211	0.640808	EXOC4
3.16548	0.367993	1.01409	0.362881	0.716694	0.949747	AC008035.1
284.325	-0.367955	0.179964	-2.0446	0.0408944	0.401484	SUN2
96.3169	0.367932	0.296984	1.2389	0.215384	0.723329	CFAP97
43.0564	0.367921	0.372593	0.987461	0.323417	0.809643	SMIM4
122.524	0.367871	0.260834	1.41037	0.158432	0.653849	RIF1
12.4769	0.367845	0.688436	0.53432	0.59312	0.919922	ZNF184
35.0213	-0.367703	0.510532	-0.720236	0.47138	0.87832	GFPT2
228.462	-0.367689	0.209227	-1.75737	0.0788539	0.51288	HDGFL2
935.709	-0.367665	0.180556	-2.0363	0.0417206	0.405427	TSPAN4
29.6863	0.367656	0.402394	0.913671	0.36089	0.827933	PEG10
176.776	-0.367621	0.322411	-1.14022	0.254193	0.755926	CDKN2D
158.715	0.367616	0.189318	1.94179	0.0521627	0.44214	DNTTIP1
20.4766	0.367594	0.408877	0.899034	0.368635	0.830468	NAT1
190.752	0.367507	0.263093	1.39687	0.162452	0.655956	LXN
115.306	0.36743	0.239003	1.53735	0.124209	0.609442	INPP5A
487.71	-0.367406	0.785704	-0.467614	0.64006	0.934287	IL1B
12.0614	-0.36739	0.792784	-0.463418	0.643065	0.934287	AC112220.2
587.201	-0.367333	0.18136	-2.02544	0.0428225	0.410619	ETHE1
17.3591	0.367316	0.483538	0.759643	0.447468	0.867377	ZNF138
80.6694	0.367141	0.242288	1.51531	0.129694	0.617704	OXLD1
205.7	0.367005	0.228153	1.60859	0.107706	0.577705	SCRN1
58.7447	0.366973	0.291353	1.25955	0.207833	0.717809	SLC35A1
53.3287	0.366868	0.323627	1.13361	0.256958	0.758584	REV3L
63.916	0.366856	0.313923	1.16862	0.242558	0.745395	SACM1L
3.33299	0.366793	1.0869	0.337466	0.735766	0.952882	AC005076.1
109.296	0.366783	0.379402	0.966741	0.333673	0.817163	DECR2
28.8036	-0.36677	0.367292	-0.998578	0.317999	0.806142	NUDT4
6144.99	0.366766	0.147306	2.48982	0.0127809	0.228728	RPS8
97.3288	0.366638	0.281708	1.30148	0.193093	0.699763	DHRS4L2
10.5978	-0.366597	0.665893	-0.550534	0.581953	0.916758	PABPC1L
134.556	-0.366527	0.228945	-1.60094	0.109391	0.580784	GRK6
4.23621	0.366495	0.892944	0.410434	0.681488	0.942648	Z97200.1
87.8345	0.366309	0.245504	1.49207	0.135681	0.623807	PPP4R3A
17.5628	0.366169	0.468771	0.781126	0.434728	0.861066	KIAA0556
254.046	-0.366055	0.195077	-1.87647	0.0605914	0.466867	MRPS18B
65.5105	0.365965	0.32765	1.11694	0.264019	0.765434	SMARCC2
113.179	0.365942	0.277161	1.32032	0.186727	0.690115	PKNOX1
69.2879	0.365928	0.348451	1.05015	0.293647	0.788431	TGDS
116.549	-0.365621	0.47704	-0.766438	0.443416	0.865163	ARL6IP6
11.588	-0.365579	0.942991	-0.387681	0.698252	0.945746	ZNF79
73.6063	0.365578	0.498029	0.734049	0.462919	0.87228	ICAM1
244.495	-0.365495	0.150232	-2.43287	0.0149795	0.249195	CYTH2
229.427	0.36543	0.299731	1.21919	0.222771	0.730047	PTPRF
8.93318	-0.365424	0.699579	-0.522348	0.601428	0.923153	TRAM1L1
39.6358	-0.365249	0.306163	-1.19299	0.232873	0.738047	TBC1D25
64.4016	-0.365071	0.358459	-1.01844	0.308467	0.798766	GFOD2
28.0065	-0.365012	0.385065	-0.947923	0.343169	0.820446	GLI4
142.149	-0.364833	0.301554	-1.20984	0.226339	0.732475	SLC17A9
151.856	0.364733	0.217818	1.67448	0.0940354	0.551207	RAB3GAP1
35.7505	-0.364631	0.422722	-0.862578	0.38837	0.841395	SLC25A42
12.7839	-0.364421	0.595569	-0.611888	0.540612	0.905011	AC008608.2
2.28327	-0.364293	1.87448	-0.194343	0.845907	0.972719	AC103740.1
256.504	-0.364214	0.780676	-0.466537	0.640831	0.934287	GNLY
102.266	0.364089	0.186113	1.95628	0.0504317	0.438267	RPL10P6
102.183	-0.36405	0.365053	-0.997254	0.318641	0.806142	TOB1
122.536	0.364042	0.298296	1.2204	0.222311	0.729962	KIF2C
134.41	-0.364012	0.240911	-1.51098	0.130792	0.619347	THOP1
3.69644	-0.363975	0.791438	-0.459891	0.645595	0.934568	UBBP4
334.957	-0.363956	0.205015	-1.77526	0.0758544	0.503558	STK24
2.66392	-0.363938	1.69706	-0.214452	0.830194	0.968972	PTPN22
31.4502	-0.363864	0.505905	-0.719233	0.471997	0.878956	ZNF48
180.97	-0.363825	0.264465	-1.3757	0.168914	0.665069	CD82
84.1667	0.363784	0.250791	1.45055	0.146906	0.639232	PNPLA4
33.2847	0.363754	0.328991	1.10567	0.268871	0.769449	TMEM209
113.858	-0.363369	0.237103	-1.53254	0.12539	0.610098	SETD3
169.77	-0.363347	0.209619	-1.73337	0.0830299	0.521993	CTDSP1
45.3085	0.363347	0.417467	0.870362	0.384103	0.838533	PIGM
523.31	0.363318	0.183433	1.98066	0.0476298	0.429268	EXT1
250.86	-0.363203	0.146178	-2.48466	0.0129675	0.230179	SIRT2
42.3657	0.36309	0.358622	1.01246	0.31132	0.800909	AHCTF1
57.8558	0.36306	0.362723	1.00093	0.316862	0.804913	ANKMY2
117.961	-0.362859	0.219384	-1.65399	0.0981303	0.557783	SLC25A38
47.0511	0.362812	0.400512	0.905871	0.365004	0.828754	C12orf65
72.1486	-0.362735	0.251144	-1.44433	0.148646	0.640808	NUDT19
111.788	0.362589	0.258776	1.40117	0.161164	0.655956	MITD1
25.7857	-0.362508	0.405058	-0.894954	0.370812	0.831524	MICB
3.32865	0.36239	1.26028	0.287546	0.773694	0.958226	RIMS1
277.33	-0.362238	0.203732	-1.77801	0.0754023	0.503101	CBX6
40.131	0.362229	0.383257	0.945133	0.344591	0.821248	ELAC1
214.644	0.362213	0.176117	2.05667	0.0397184	0.395916	EBPL
4.88561	0.362187	1.00456	0.360542	0.718442	0.949878	PGGHG
71.2386	-0.362162	0.397218	-0.911747	0.361902	0.827933	WWP1
79.1106	0.361839	0.351309	1.02997	0.303023	0.79567	MTPAP
1088.73	-0.361788	0.343379	-1.05361	0.292061	0.787073	INHBA
814.459	0.361724	0.189612	1.90771	0.0564287	0.456146	TRAM2
200.148	-0.361602	0.193252	-1.87114	0.0613257	0.468031	DHRSX
21.2251	0.36146	0.436186	0.828683	0.407284	0.847478	FOXN3-AS1
66.456	0.361373	0.278642	1.29691	0.194664	0.700961	PEAK1
6.84154	0.361369	0.83545	0.432545	0.665346	0.938079	AC005041.1
151.487	-0.361311	0.344785	-1.04793	0.294671	0.789745	CEBPD
25.067	0.361205	0.359353	1.00515	0.314824	0.803974	ZNF213
2.72766	0.361158	1.22312	0.295277	0.767782	0.958226	AC138207.2
376.949	-0.361089	0.145955	-2.47397	0.0133622	0.23186	FIBP
322.105	0.36102	0.228455	1.58027	0.114046	0.592659	ATP5MPL
1064.64	-0.360998	0.16605	-2.17404	0.0297023	0.348497	JPT1
8.25771	0.360943	0.795644	0.453649	0.650082	0.93587	SPATA24
39.3405	-0.360915	0.395778	-0.911914	0.361814	0.827933	BRAF
180.41	-0.360828	0.276599	-1.30452	0.192057	0.69829	TCEAL1
230.73	-0.360732	0.170693	-2.11334	0.0345713	0.374787	NDEL1
25.7779	-0.360714	0.523499	-0.689045	0.490795	0.88714	TBCCD1
69.3803	-0.360705	0.312542	-1.1541	0.248459	0.750362	RNMT
130.278	0.360648	0.26459	1.36305	0.172868	0.671497	COQ5
2818.9	0.360608	0.164583	2.19104	0.0284486	0.341021	RPL24
166.957	-0.360521	0.198077	-1.8201	0.0687436	0.484506	MED21
196.717	-0.360471	0.19661	-1.83343	0.0667386	0.480872	WBP11
15.8612	0.360457	0.608244	0.592619	0.553436	0.910101	WDR35
153.059	-0.360452	0.256814	-1.40355	0.160452	0.654695	U2AF2
7.61392	0.360425	1.05198	0.342616	0.731887	0.952586	AC005944.1
383.244	-0.360367	0.175222	-2.05664	0.039721	0.395916	WSB2
42.5451	-0.360355	0.288351	-1.24971	0.211406	0.720263	SCAF1
5.88703	-0.360322	1.15049	-0.31319	0.754136	0.956092	AC097059.1
76.6496	0.360307	0.311285	1.15748	0.247076	0.749597	LIMD2
74.5922	0.360244	0.287419	1.25338	0.210069	0.720263	CEP89
60.3774	-0.360235	0.300474	-1.19889	0.230571	0.736392	MPPE1
27.2157	-0.360154	0.521428	-0.690706	0.48975	0.88679	TMEM62
110.624	-0.359992	0.25507	-1.41135	0.158143	0.653426	ZBTB1
122.2	0.359931	0.251171	1.43301	0.151854	0.644594	RIOK2
22.9168	0.359547	0.381967	0.941305	0.346549	0.821719	TRAPPC9
55.1265	-0.359506	0.306144	-1.1743	0.240274	0.743267	TRNT1
30.7856	0.359405	0.569284	0.631328	0.527826	0.900371	MBD5
14.7348	-0.35926	0.704658	-0.509836	0.610166	0.925795	2001-09-01
390.692	0.359044	0.157964	2.27294	0.0230295	0.310417	AP001324.1
73.1771	-0.358881	0.238525	-1.50459	0.13243	0.621146	HDAC8
82.643	-0.35884	0.229298	-1.56495	0.117594	0.598207	DOHH
245.544	0.358784	0.120562	2.97592	0.00292112	0.0978889	DMAC1
5067.74	-0.358643	0.164395	-2.1816	0.0291394	0.344654	C12orf75
21.3303	0.35852	0.504937	0.710029	0.477686	0.881911	CEP112
54.2556	0.358467	0.304744	1.17629	0.239479	0.743267	FAM220A
52.853	-0.358313	0.267735	-1.33831	0.180795	0.681944	MRPS17
129.373	-0.358203	0.288492	-1.24164	0.21437	0.723329	TSC22D1
319.19	-0.358199	0.166428	-2.15227	0.0313758	0.357623	HRAS
135.198	0.358176	0.228874	1.56495	0.117595	0.598207	FAM104A
129.332	0.357898	0.221676	1.61451	0.106416	0.574597	MOB3A
283.738	-0.357652	0.185562	-1.9274	0.0539297	0.44965	PI4KB
2.97931	0.357482	1.39637	0.256008	0.797945	0.962465	LSMEM1
341.488	-0.357449	0.282469	-1.26544	0.205712	0.714731	GADD45B
9.58945	0.357338	0.668831	0.534272	0.593154	0.919922	ZNF8
44.2216	-0.357314	0.429318	-0.832282	0.40525	0.845935	SLC26A6
2.58981	0.35731	1.32493	0.269682	0.787405	0.960303	IL17B
540.821	-0.357289	0.197271	-1.81116	0.0701153	0.487532	UPP1
441.874	-0.357226	0.171805	-2.07926	0.0375938	0.390106	KCMF1
90.436	-0.357181	0.265631	-1.34465	0.178738	0.679478	CUX1
72.3685	0.357151	0.32728	1.09127	0.275154	0.774733	AC144530.1
67.3124	0.357149	0.269852	1.3235	0.185669	0.688937	UBAP2
89.5095	-0.35713	0.360994	-0.989295	0.322519	0.808989	NADK2
4241.13	-0.357122	0.113065	-3.15856	0.00158549	0.0705593	UBC
112.689	-0.356804	0.276781	-1.28912	0.197356	0.704074	ARAF
51.4173	-0.356796	0.657437	-0.542707	0.587331	0.919284	FABP4
191.905	0.356712	0.176804	2.01755	0.0436379	0.413701	MRPS33
108.998	-0.356657	0.282792	-1.2612	0.207237	0.716813	OIP5-AS1
61.7958	0.35657	0.460565	0.774202	0.438811	0.862077	IL32
20.7993	0.356528	0.545917	0.65308	0.513704	0.896267	SPATA2L
436.607	-0.356512	0.197803	-1.80235	0.0714897	0.49016	BTG3
518.918	-0.356456	0.163475	-2.18049	0.029221	0.344877	BCAR1
4327.73	0.3562	0.162541	2.19144	0.0284197	0.341021	RPL23
798.519	-0.356178	0.22906	-1.55496	0.119956	0.602256	TSPO
13.2944	0.356141	1.05892	0.336323	0.736627	0.952882	NETO1
134.959	0.356138	0.293991	1.21139	0.225746	0.732259	MRPL48
22.4904	-0.356093	0.582615	-0.611198	0.541069	0.905171	GFOD1
253.726	0.356046	0.199683	1.78306	0.0745772	0.500308	SPTLC2
81.8819	-0.355972	0.304965	-1.16726	0.243107	0.746305	P4HTM
24.7907	-0.355957	0.337732	-1.05396	0.291901	0.787	DENND6A
195.392	0.355949	0.158294	2.24865	0.0245348	0.320719	RBM25
8.4075	0.355881	0.652248	0.545623	0.585325	0.91851	HERC2P9
54.7906	0.355881	0.284544	1.25071	0.211041	0.720263	AKAP8
54.4863	-0.35588	0.263388	-1.35116	0.176643	0.67702	MEN1
656.286	-0.355873	0.16648	-2.13763	0.0325465	0.365012	ATP6V0B
5.03669	0.355836	0.881953	0.403464	0.686607	0.94402	AC016394.2
1130.41	-0.355819	0.118774	-2.99578	0.00273743	0.0943145	MLF2
45.3133	-0.355732	0.315047	-1.12914	0.25884	0.760701	PAQR3
6.81295	-0.355713	0.662486	-0.536937	0.591311	0.919922	RAVER1
17.7204	-0.355688	0.817237	-0.435233	0.663393	0.93726	CLEC4A
398.596	0.355448	0.215312	1.65085	0.0987685	0.55833	COPS9
5178.4	0.355308	0.148132	2.39859	0.0164583	0.261704	RPS18
25.0733	0.355068	0.624429	0.568629	0.569608	0.914528	SHPRH
2.80668	-0.355035	1.37006	-0.259139	0.795528	0.961622	AK9
104.801	0.354985	0.264611	1.34154	0.179747	0.680986	PTCD3
3.9228	0.354806	0.803395	0.441633	0.658755	0.937097	PPP6R1
81.7542	0.354779	0.232829	1.52377	0.127565	0.613019	MRPL2
241.047	-0.354501	0.187849	-1.88716	0.0591392	0.463477	VPS37A
9.64053	-0.354484	0.809786	-0.437751	0.661567	0.937097	RTP4
36.0047	0.354445	0.388177	0.9131	0.36119	0.827933	TAF15
3.37599	0.354385	1.22054	0.290351	0.771548	0.958226	DLG5-AS1
5.22624	-0.354343	0.991316	-0.357447	0.720757	0.949878	MYOSLID
36.5547	-0.35419	0.643666	-0.55027	0.582134	0.916758	THAP1
2.56	0.354036	1.05843	0.334493	0.738007	0.952882	AL139095.2
678.499	-0.354023	0.333449	-1.0617	0.288371	0.783938	KLF6
192.65	0.354014	0.207256	1.7081	0.0876176	0.538184	MAX
47.6539	-0.353882	0.411552	-0.85987	0.389861	0.841973	GNG4
4.23642	0.353871	1.05403	0.335731	0.737074	0.952882	PTPN6
13.8703	0.353843	0.681644	0.519103	0.603689	0.92374	SUZ12P1
40.4795	-0.353813	0.430411	-0.822034	0.411058	0.848843	SLC41A1
93.1123	-0.35378	0.255144	-1.38659	0.165566	0.660281	SKIL
25.2352	0.35376	0.469113	0.754104	0.450787	0.868157	KCTD11
65.3534	-0.353645	0.346013	-1.02206	0.306754	0.796964	TDG
336.141	-0.353601	0.152248	-2.32254	0.020204	0.291966	NR2F6
2.35746	0.353585	1.0259	0.344658	0.730351	0.952046	NME2P1
27.2685	-0.353482	0.520264	-0.679427	0.496868	0.88819	AKAP1
67.0582	-0.353478	0.254361	-1.38967	0.164628	0.658791	AP5S1
10.1026	0.353437	0.480358	0.735779	0.461865	0.872095	RPS4XP22
302.753	0.35341	0.172986	2.043	0.0410528	0.401731	ERGIC2
39.6582	-0.353358	0.401623	-0.879826	0.378954	0.836572	SETD4
6.30685	0.353304	0.717823	0.492188	0.622587	0.930665	UFSP1
1126.23	-0.3532	0.22664	-1.55842	0.119134	0.601522	PXDN
5.28737	0.353123	1.24186	0.28435	0.776142	0.958862	ZDBF2
271.486	0.353051	0.230183	1.53378	0.125083	0.610098	IL6ST
674.026	-0.352929	0.168936	-2.08913	0.0366962	0.386845	ADI1
78.3853	0.352723	0.270256	1.30514	0.191844	0.697989	RARG
258.051	-0.352588	0.2138	-1.64915	0.0991167	0.558941	WDR26
287.1	-0.352547	0.197765	-1.78266	0.0746418	0.500501	EMC10
10.9545	-0.352545	0.555877	-0.634215	0.525941	0.900195	HDAC4
72.5318	0.352523	0.288628	1.22137	0.221945	0.729925	PIAS1
107.599	-0.352454	0.238766	-1.47615	0.139903	0.631666	EEF1AKMT2
50.6792	-0.352421	0.337876	-1.04305	0.296926	0.791535	MARK2
507.153	-0.352281	0.170813	-2.06238	0.0391714	0.394367	MAP3K20
236.68	0.352262	0.23546	1.49606	0.134639	0.622508	UXT
50.7791	0.352245	0.410475	0.858139	0.390816	0.842266	DIP2B
41.1085	-0.352204	0.33508	-1.05111	0.29321	0.788036	C6orf226
18.05	-0.35218	0.525016	-0.670799	0.502349	0.890902	MTHFR
55.8537	-0.352069	0.317696	-1.10819	0.267778	0.769147	SLC25A22
1469.03	0.352043	0.194005	1.81461	0.0695833	0.485936	RPS27
88.205	0.351961	0.229166	1.53583	0.124579	0.610098	MKLN1
31.4648	0.35194	0.572526	0.614715	0.538743	0.904318	LYRM7
170.072	0.3519	0.185752	1.89446	0.0581642	0.46038	RPL10P3
25.1593	0.351886	0.457492	0.769164	0.441796	0.863969	ZNF710
429.866	-0.351649	0.294603	-1.19364	0.23262	0.737942	RHOBTB3
71.3513	0.351623	0.291074	1.20802	0.22704	0.732885	CLIP4
24.3281	0.351569	0.430905	0.815887	0.414565	0.85068	TTC39B
59.26	-0.351518	0.360786	-0.974313	0.329901	0.814927	FAM199X
10.2919	0.351497	0.811799	0.432986	0.665025	0.938079	CEACAM19
229.046	-0.351477	0.177687	-1.97807	0.0479212	0.429902	RRAS2
23.7941	-0.351382	0.369337	-0.951387	0.341408	0.819796	WDR62
57.0388	-0.351356	0.302209	-1.16263	0.24498	0.748676	BCR
110.127	-0.351141	0.301536	-1.16451	0.244217	0.747467	PARP2
15.4358	0.351105	0.663283	0.529345	0.596566	0.921355	ZNF232
32.1162	-0.350994	0.431819	-0.812828	0.416317	0.851773	FAM160A2
34.0199	-0.350946	0.451368	-0.777516	0.436854	0.861318	TMEM201
84.4953	-0.350942	0.273466	-1.28331	0.199383	0.70653	APBB1
10.5482	0.350878	0.687324	0.510498	0.609703	0.925795	ZNF77
17.1379	-0.350876	0.537224	-0.653129	0.513673	0.896267	LRRCC1
12.2222	0.350793	0.56435	0.621587	0.534213	0.903187	TMEM231
94.8002	0.350707	0.44654	0.785387	0.432227	0.859896	MED7
44.8981	-0.350681	0.393734	-0.890655	0.373114	0.831906	PARP12
2723.35	0.350602	0.173727	2.01812	0.0435787	0.413701	HSP90AA1
5.8185	-0.350511	0.772324	-0.45384	0.649944	0.935839	TMEM147-AS1
111.363	0.350321	0.254866	1.37453	0.169277	0.665206	ELP2
13.5526	-0.350308	0.745562	-0.469857	0.638457	0.934287	RAB11B-AS1
3.75989	0.350161	1.17785	0.297288	0.766247	0.957838	HIST1H2BN
6.39587	-0.350092	0.865687	-0.40441	0.685912	0.94402	ATF6B
32.8642	-0.350079	0.396519	-0.882881	0.3773	0.83463	CC2D1A
80.0773	-0.350048	0.276571	-1.26567	0.205631	0.714731	PHKG2
121.883	0.350037	0.182763	1.91525	0.0554611	0.453434	HINT2
15.1359	-0.349996	0.759704	-0.460701	0.645013	0.934559	MUC12
10.9106	-0.349989	0.766855	-0.456395	0.648106	0.935158	DSTNP2
142.922	0.349918	0.215681	1.62238	0.104721	0.572577	CDC73
1709.44	-0.349898	0.245367	-1.42602	0.153862	0.647633	LGALS3
79.1139	0.349827	0.364497	0.959752	0.33718	0.818953	KIF20B
3.68182	-0.349779	1.62614	-0.215097	0.829692	0.968972	AC022415.1
3101.22	0.349545	0.159881	2.18629	0.0287946	0.343911	RPS24
820.563	-0.349539	0.190352	-1.83627	0.0663175	0.480341	IGFBP6
593.935	-0.349503	0.235486	-1.48418	0.137762	0.627844	PTS
36.8527	-0.349411	0.299605	-1.16624	0.243517	0.746678	PIK3R4
69.0522	-0.349371	0.363951	-0.959939	0.337086	0.818953	CACNA1H
102.574	-0.349007	0.290499	-1.20141	0.229594	0.735457	NARF
39.461	-0.348985	0.359576	-0.970545	0.331775	0.81591	RICTOR
46.8379	-0.348776	0.444377	-0.784865	0.432533	0.859896	CPEB2
242.689	-0.348724	0.181653	-1.91973	0.0548918	0.453434	CCNDBP1
119.93	0.348653	0.215369	1.61886	0.105477	0.573383	MVB12A
34.9844	-0.348474	0.511371	-0.681451	0.495586	0.888162	CNOT6L
153.525	0.348464	0.275931	1.26287	0.206637	0.715721	EFHD2
11.7193	-0.348464	0.668416	-0.521328	0.602138	0.923508	CCDC24
47.1988	0.348418	0.354569	0.982651	0.325779	0.812238	TMEM107
55.839	-0.348409	0.474404	-0.734415	0.462696	0.872095	MSC-AS1
78.4066	-0.348396	0.365817	-0.952376	0.340906	0.819796	COQ6
174.348	0.348394	0.208339	1.67225	0.0944755	0.55143	GLTP
2925.36	0.348371	0.155483	2.24057	0.0250541	0.323159	RPL31
16.5562	-0.348178	0.594112	-0.586048	0.557843	0.910528	SASS6
126.207	-0.348143	0.247835	-1.40473	0.160101	0.654695	TEAD2
121.869	-0.348124	0.213942	-1.62719	0.103698	0.569828	TECR
21.8223	-0.348079	0.415049	-0.838646	0.401668	0.845038	PPP1R3D
4.22111	-0.347851	1.49417	-0.232806	0.815912	0.965906	RAB26
80.3624	-0.347725	0.356016	-0.97671	0.328713	0.814203	AGRN
201.401	0.347646	0.146958	2.36562	0.0179998	0.273698	RPS13P2
5.45147	0.347574	0.888994	0.390975	0.695816	0.945746	TRIM46
136.319	0.347534	0.243552	1.42694	0.153597	0.647079	GNB4
185.203	-0.347475	0.172191	-2.01796	0.0435951	0.413701	SNRNP27
49.3363	-0.347445	0.420088	-0.827077	0.408194	0.847575	ARAP1
38.7605	-0.347431	0.318083	-1.09227	0.274716	0.774215	ZNF252P
658.887	-0.347397	0.168172	-2.06572	0.0388549	0.393072	SHISA5
223.328	0.347347	0.181447	1.91431	0.0555801	0.453434	MRPL58
7.27845	-0.347333	0.769579	-0.451329	0.651753	0.936434	SPIRE2
5.14189	-0.347003	0.823959	-0.421141	0.673652	0.940515	UBQLN4
60.7515	-0.346927	0.300267	-1.1554	0.247929	0.750228	PDPK1
7.99655	-0.346904	0.944011	-0.367479	0.713262	0.948617	HIP1R
212.557	0.3469	0.170086	2.03956	0.0413941	0.403283	PSME4
6.21696	0.34683	0.741109	0.467988	0.639793	0.934287	AC021016.2
187.381	0.346764	0.188923	1.83547	0.0664356	0.480445	MED28
54.6722	0.346747	0.332718	1.04216	0.297336	0.791569	KIN
11339.3	-0.346652	0.273102	-1.26931	0.204329	0.71329	MALAT1
55.3858	-0.346623	0.384494	-0.901503	0.367321	0.829536	FEM1A
1596.01	0.346604	0.143681	2.41232	0.0158515	0.256463	NPM1
7.29486	-0.346579	0.945211	-0.366668	0.713867	0.948896	IGSF3
308.168	0.346397	0.23103	1.49936	0.133781	0.622293	DDR2
33.1763	0.346325	0.43056	0.804359	0.421189	0.854859	SNTA1
85.6409	0.34632	0.195419	1.7722	0.076362	0.504531	NF1
190.235	-0.346269	0.231136	-1.49812	0.134103	0.622414	PIMREG
129.187	-0.346268	0.177346	-1.95251	0.0508783	0.438815	FAM120AOS
32.5911	-0.346155	0.446714	-0.77489	0.438404	0.862019	FBLN2
1039.26	-0.346078	0.206703	-1.67428	0.0940765	0.551207	TKT
90.7391	0.346075	0.21225	1.63051	0.102994	0.568255	RRM2B
234.632	0.346049	0.226913	1.52503	0.127251	0.612965	STOM
97.8478	0.346048	0.373927	0.925443	0.354736	0.826455	ABHD5
385.773	0.346044	0.347124	0.996889	0.318819	0.806142	HYI
5.84765	0.345946	0.861665	0.401486	0.688062	0.94402	LRRC34
384.552	0.345898	0.166389	2.07885	0.0376315	0.390106	EIF4B
210.039	-0.345893	0.213769	-1.61807	0.105647	0.573383	PHLDB1
2.67559	-0.34588	1.26037	-0.274427	0.783756	0.959374	ZNF517
1962.18	0.345829	0.173639	1.99165	0.0464095	0.423853	RPL35
178.882	-0.345778	0.174426	-1.98238	0.0474372	0.428302	MUS81
92.7659	-0.345596	0.246079	-1.40441	0.160196	0.654695	OSTM1
24.3703	-0.345573	0.489483	-0.705996	0.480191	0.883285	TPT1-AS1
37.4776	0.345559	0.349677	0.988223	0.323044	0.809421	C1orf112
136.483	0.345515	0.209017	1.65305	0.0983212	0.557886	BAZ1A
161.495	-0.345403	0.229032	-1.5081	0.131529	0.620768	SPPL3
17.2588	-0.345287	0.444222	-0.777286	0.43699	0.861318	MED24
44.6128	0.345272	0.273065	1.26443	0.206076	0.715279	LCMT2
33.0616	0.345228	0.555221	0.621784	0.534084	0.903187	PEX6
4.75121	-0.345227	1.05899	-0.325996	0.744427	0.954238	PPM1L
150.884	-0.345126	0.241446	-1.42942	0.152885	0.646615	TBRG4
22.8506	0.345029	0.571218	0.604023	0.545828	0.906688	GOLGA8A
24.7987	0.34484	0.573233	0.601569	0.547461	0.907299	PIK3IP1
67.009	-0.344806	0.300497	-1.14745	0.251194	0.752129	STRADB
88.6617	0.344797	0.258651	1.33306	0.182512	0.684169	C18orf21
17.8673	0.344772	0.556553	0.619478	0.535602	0.903347	KPNA5
303.577	-0.344755	0.206231	-1.6717	0.0945842	0.55143	SLC25A11
62.3214	-0.344753	0.284771	-1.21063	0.226036	0.732475	STXBP1
51.2816	-0.344734	0.354412	-0.972693	0.330706	0.815185	ZNF513
20.7174	-0.344672	0.72578	-0.474898	0.63486	0.933801	EPHB1
1043.66	0.344671	0.172715	1.99561	0.0459761	0.422678	RPS10
63.8061	0.344633	0.276439	1.24669	0.212512	0.721523	THAP12
39.1052	0.344621	0.27443	1.25577	0.209199	0.719152	RPL13AP20
64.102	-0.344618	0.28406	-1.21319	0.225058	0.731886	DOLPP1
45.2835	0.344604	0.367127	0.93865	0.347911	0.821992	UTP15
152.128	-0.344572	0.203554	-1.69278	0.0904969	0.544282	SLC35C1
13.4707	0.344509	0.542438	0.635112	0.525356	0.899787	ZBTB48
15.6347	0.344468	0.409053	0.842111	0.399726	0.845038	NCKAP5L
4.63124	-0.344406	1.20455	-0.285922	0.774938	0.958862	ISPD
18.8056	0.344376	0.572737	0.601281	0.547653	0.907299	JRKL
33.6365	-0.344368	0.352873	-0.975898	0.329115	0.814203	TRMT1L
8.90115	0.344295	0.824569	0.417545	0.67628	0.940637	AL451085.2
102.452	0.344266	0.274227	1.25541	0.209331	0.71916	SETX
40.4676	-0.344247	0.330396	-1.04192	0.297447	0.791569	ZNF574
30.2014	0.344228	0.461611	0.745711	0.455842	0.870352	FASTKD3
70.2391	0.344126	0.279915	1.22939	0.218924	0.726109	IDE
7.13928	0.344117	0.823729	0.417755	0.676126	0.940614	ACSS1
231.983	-0.344087	0.210678	-1.63324	0.102419	0.568166	CCDC71L
275.536	0.344037	0.277254	1.24087	0.214653	0.723329	AFAP1
20.0836	0.344002	0.553424	0.621588	0.534213	0.903187	OMA1
67.7588	0.343955	0.245068	1.40351	0.160464	0.654695	C1orf50
191.582	0.343901	0.184127	1.86774	0.0617984	0.468494	DHX36
42.7144	0.343899	0.335994	1.02353	0.306059	0.796964	GPCPD1
29.6449	0.34385	0.472907	0.727098	0.467166	0.874857	FANCE
6.66136	-0.343763	0.831997	-0.413178	0.679476	0.941778	CORO6
57.2307	0.343758	0.292076	1.17695	0.239216	0.743267	ASXL2
2081.16	-0.34375	0.158621	-2.16712	0.0302261	0.352276	MORF4L2
3.72396	0.343559	0.817247	0.420386	0.674203	0.940527	RPL31P63
72.5543	0.343538	0.317139	1.08324	0.278702	0.778137	ZNF638
4.26768	0.343519	1.19386	0.287737	0.773548	0.958226	TSPAN33
161.951	-0.343508	0.299761	-1.14594	0.25182	0.752713	DVL1
25.3597	-0.343407	0.46199	-0.743322	0.457287	0.870352	RBM4
91.1263	-0.343221	0.31998	-1.07264	0.283435	0.780129	RFC3
197.543	-0.343102	0.229245	-1.49666	0.134482	0.622508	TP53I13
79.5214	0.343095	0.221317	1.55024	0.121083	0.603681	AC073861.1
2429.01	-0.34303	0.157655	-2.17582	0.0295684	0.347749	AP2M1
36.3681	-0.342922	0.44882	-0.764053	0.444836	0.866224	IFT80
29.2857	0.342899	0.356273	0.962462	0.335817	0.818487	SLC19A1
3.08245	-0.34264	1.19425	-0.286908	0.774183	0.958375	PTPRD-AS1
10.5616	0.342367	0.633431	0.540496	0.588855	0.919711	C17orf53
231.261	-0.342224	0.186781	-1.83222	0.0669181	0.480872	GOPC
188.752	-0.342179	0.264653	-1.29294	0.196033	0.702796	CYB5R1
9.87242	0.342149	0.563826	0.606835	0.543961	0.906688	AC009088.4
50.559	-0.342141	0.357892	-0.955991	0.339077	0.819796	EFNA4
155.895	-0.342103	0.228054	-1.5001	0.133589	0.622119	MAD2L2
45.3482	0.342051	0.494897	0.691155	0.489468	0.88679	RUNX1T1
9.73828	0.34196	0.668738	0.51135	0.609106	0.925784	LRRC8E
6.63114	0.341941	0.824619	0.414666	0.678387	0.941656	AC068338.2
20.7895	-0.341916	0.634925	-0.538515	0.590222	0.919781	ZNF626
2690.15	0.341908	0.164322	2.08072	0.0374591	0.390055	RPL35A
66.7139	0.341891	0.24388	1.40188	0.16095	0.655956	BDP1
1005.03	-0.341868	0.199921	-1.71001	0.0872638	0.536839	PGRMC1
23.1074	0.341768	0.606595	0.56342	0.573149	0.914545	CORO7
196.923	-0.341683	0.202101	-1.69066	0.0909022	0.544841	EID2
392.551	-0.341678	0.147433	-2.31751	0.0204761	0.294376	ATP6V0D1
22.9775	0.341593	0.526075	0.649325	0.516128	0.896267	ZNF16
190.35	-0.341573	0.199762	-1.70991	0.0872834	0.536839	FOSL2
2869.81	-0.341465	0.152271	-2.24248	0.0249304	0.322545	TIMP2
32.0955	-0.341316	0.356721	-0.956817	0.33866	0.819753	NSUN3
32.6053	-0.341312	0.435116	-0.784417	0.432795	0.860051	RARA-AS1
148.986	0.341308	0.189542	1.8007	0.0717501	0.49016	CPSF2
36.642	0.341182	0.421293	0.809846	0.418029	0.852633	PDE8A
104.129	0.34103	0.227782	1.49718	0.134347	0.622508	EEA1
55.4405	-0.340921	0.287522	-1.18572	0.235733	0.739606	COX19
165.998	0.34091	0.200048	1.70414	0.088355	0.540102	PPIG
233.383	-0.340897	0.294327	-1.15822	0.246773	0.749584	CYB5A
324.115	-0.34078	0.177753	-1.91716	0.0552179	0.453434	CTDSP2
16.7576	-0.340682	0.715336	-0.476255	0.633893	0.9337	CSAD
19.3441	-0.340557	0.517681	-0.657851	0.510634	0.895869	C5orf56
55.3846	-0.340544	0.299161	-1.13833	0.254982	0.756379	VRK3
3.48525	-0.340503	0.932276	-0.365239	0.714933	0.949357	AC002075.2
18.8679	0.340459	0.587446	0.579558	0.562213	0.912217	MIA2
5.73625	0.340398	0.864394	0.3938	0.693728	0.945434	AC135507.1
120.324	-0.34039	0.214008	-1.59055	0.111711	0.587006	ACOT8
131.906	0.340348	0.371068	0.917211	0.359032	0.827556	C5orf30
312.458	-0.340342	0.168741	-2.01695	0.0437005	0.413776	UBE2J2
103.315	-0.340227	0.32032	-1.06214	0.28817	0.783938	SIPA1
19.3416	0.34022	0.616905	0.551496	0.581294	0.91661	R3HCC1L
57.5153	0.340104	0.311292	1.09256	0.274589	0.774215	NOL8
208.104	-0.340083	0.239066	-1.42255	0.154867	0.649484	NUMA1
35.5679	0.340026	0.516454	0.658385	0.51029	0.895829	HELQ
58.7326	-0.339981	0.295226	-1.1516	0.249487	0.751365	ZNF76
2.45539	0.339899	1.74767	0.194487	0.845794	0.972719	AL138976.2
3.15055	-0.339839	1.35376	-0.251034	0.801788	0.963854	DENND2C
72.986	0.339665	0.439905	0.772133	0.440036	0.863026	CDH4
178.212	-0.339632	0.213662	-1.58958	0.11193	0.587006	DUS1L
10.5936	0.339622	0.75706	0.448606	0.653716	0.936896	TRIM62
2.60877	-0.339524	0.956884	-0.354823	0.722722	0.95059	EIF4A1P7
80.997	0.339471	0.300651	1.12912	0.258847	0.760701	DHRS1
121.636	0.339351	0.264659	1.28222	0.199765	0.70653	RSF1
334.568	-0.339249	0.151309	-2.24209	0.0249556	0.322545	FAM177A1
183.099	-0.339237	0.181751	-1.8665	0.061972	0.468703	SIAH2
7.63728	0.339081	0.74047	0.457926	0.647005	0.934937	ZNF224
14.1802	-0.338986	0.592683	-0.571952	0.567354	0.913612	NINL
7.31432	0.33893	0.909667	0.372587	0.709456	0.947962	PAQR5
50.3659	0.338912	0.368713	0.919176	0.358004	0.827556	SMCR8
188.796	0.338814	0.203906	1.66162	0.0965891	0.554306	SMAD2
13.492	-0.338671	0.688932	-0.491588	0.623011	0.930919	SLX4
121.759	0.338671	0.266081	1.27281	0.203085	0.710951	ZNF148
145.44	0.338623	0.196174	1.72614	0.0843223	0.525566	PATL1
9.72506	0.338567	0.783594	0.432069	0.665691	0.938158	KCTD7
43.6295	-0.33854	0.276034	-1.22644	0.220032	0.727857	TMEM120B
203.119	-0.338519	0.187662	-1.80387	0.0712512	0.49016	PREB
26.1441	-0.338452	0.370067	-0.914568	0.360419	0.827933	SLC37A4
389.469	-0.33843	0.176525	-1.91718	0.0552154	0.453434	SELENOK
85.1526	-0.338273	0.415826	-0.813497	0.415933	0.851371	CASP1
27.25	-0.338233	0.5136	-0.658554	0.510182	0.895805	FOXC1
32.2969	0.338134	0.395609	0.854718	0.392707	0.842753	AC087392.1
111.91	-0.337894	0.281219	-1.20153	0.229545	0.735457	ANKRD10
82.7764	-0.337807	0.324776	-1.04013	0.298281	0.791999	HBEGF
53.0159	-0.337807	0.393844	-0.85772	0.391047	0.842636	IFT74
176.979	-0.33771	0.256611	-1.31604	0.188161	0.692373	B3GAT3
144.284	0.33767	0.2575	1.31134	0.189742	0.695373	PPP4R1
83.2444	-0.337553	0.322478	-1.04675	0.295216	0.789819	DPH7
33.6652	0.337552	0.472129	0.714957	0.474636	0.880286	TUT7
2260.7	0.337528	0.180503	1.86993	0.0614938	0.468494	CTSC
121.723	-0.337479	0.258583	-1.30511	0.191855	0.697989	NEDD9
37.9737	0.337364	0.392406	0.859732	0.389937	0.841973	AC005261.1
27.2356	0.337333	0.362921	0.929497	0.352632	0.823888	AP4S1
32.8247	-0.337178	0.496694	-0.678844	0.497237	0.88819	RBBP9
67.1717	0.337119	0.362429	0.930165	0.352286	0.823846	RASSF3
57.9683	0.337115	0.340352	0.990487	0.321936	0.808753	ZFC3H1
2.28415	0.336958	1.14552	0.294151	0.768642	0.958226	AL592114.1
25.0629	0.33689	0.456156	0.738541	0.460186	0.871552	MAST4
4.69646	-0.336848	0.949105	-0.354911	0.722656	0.95059	ERICH6-AS1
18.092	0.336815	0.604608	0.557079	0.577474	0.914545	SPATA18
4.89873	-0.336801	1.21866	-0.27637	0.782264	0.958975	ZNF793-AS1
30.5836	-0.336799	0.394773	-0.853145	0.393579	0.842753	UAP1L1
92.3175	-0.336611	0.357131	-0.942542	0.345915	0.821674	FBXO25
75.357	0.3365	0.319879	1.05196	0.292818	0.787785	TRAF3
115.103	-0.336479	0.331115	-1.0162	0.309534	0.799545	ST3GAL4
97.2527	-0.336472	0.283672	-1.18613	0.235572	0.739606	RXRA
153.992	0.336468	0.269138	1.25017	0.211238	0.720263	KRCC1
35.6854	0.336465	0.386294	0.871008	0.38375	0.83832	AKNA
638.852	-0.336273	0.276133	-1.21779	0.223302	0.730779	SLC9A3R2
188.44	-0.336202	0.19169	-1.75389	0.0794496	0.514492	KDSR
121.124	-0.336186	0.269137	-1.24912	0.21162	0.720263	SERPINB8
291.762	-0.336177	0.179062	-1.87743	0.0604589	0.466324	NCOR1
1017.84	0.336024	0.155732	2.15771	0.0309506	0.354803	RPL38
91.0936	-0.33602	0.272033	-1.23522	0.21675	0.724089	TMEM97
31.5725	-0.335899	0.431723	-0.778042	0.436544	0.861318	ECHDC2
60.3885	0.335878	0.404389	0.830581	0.40621	0.84682	FAM102A
16.5762	0.335827	0.4012	0.837058	0.40256	0.845038	PPIAP22
167.717	-0.33579	0.224154	-1.49804	0.134124	0.622414	ERAL1
22.0721	0.335691	0.575267	0.583539	0.559531	0.910746	PARD6G
55.6745	0.335691	0.497311	0.675012	0.499668	0.889246	CCDC112
306.733	0.335646	0.174889	1.91919	0.05496	0.453434	MRPS16
900.109	0.335546	0.161408	2.07887	0.0376292	0.390106	EEF1A1
5.63064	0.335511	1.22962	0.272857	0.784963	0.960094	AC102945.2
74.0977	-0.335116	0.289508	-1.15754	0.247053	0.749597	ZNF787
72.7192	0.335107	0.367169	0.912677	0.361412	0.827933	DYNC2LI1
129.169	0.335088	0.375079	0.89338	0.371654	0.831524	SERTAD4
44.6783	-0.335082	0.309508	-1.08263	0.278973	0.778429	TMEM186
195.765	0.335012	0.205173	1.63283	0.102505	0.568166	ACSL3
289.258	-0.334999	0.205306	-1.6317	0.102742	0.568255	CHIC2
699.052	-0.334849	0.280204	-1.19502	0.23208	0.737582	SYNPO2
3.59801	0.334844	0.812373	0.41218	0.680207	0.942194	RPL34P18
287.556	-0.334792	0.170239	-1.9666	0.0492296	0.435126	EIF2AK1
7.94819	-0.334643	0.870332	-0.384501	0.700607	0.945746	MIATNB
254.859	0.334636	0.180515	1.85378	0.0637703	0.472822	ERGIC1
1058.33	0.334633	0.174752	1.9149	0.0555049	0.453434	EIF3F
110.581	-0.334602	0.270069	-1.23895	0.215365	0.723329	PDK2
41.4774	0.334546	0.412684	0.810658	0.417562	0.852448	HEATR6
49.4907	-0.334505	0.27799	-1.2033	0.22886	0.734504	MBD6
299.069	-0.334487	0.242541	-1.37909	0.167866	0.663957	ISG15
128.194	-0.334326	0.26474	-1.26285	0.206644	0.715721	CTNNBL1
7.29026	0.334309	0.882029	0.379022	0.704671	0.947439	KIAA0391
178.079	-0.334231	0.230598	-1.44941	0.147222	0.639487	PLK3
22.6265	0.334119	0.716602	0.466255	0.641033	0.934287	FKBP5
12.3509	0.33411	0.653616	0.511172	0.609231	0.925784	ZNF714
441.92	0.334078	0.128086	2.60822	0.00910134	0.188698	CWC15
60.6144	0.333782	0.342983	0.973174	0.330467	0.815053	PCNT
183.526	0.333707	0.228226	1.46218	0.143693	0.636344	NME3
26.2725	-0.333616	0.501525	-0.665204	0.50592	0.893432	LIN7B
39.3094	-0.333563	0.44319	-0.75264	0.451666	0.868729	BAZ2B
52.5054	0.333555	0.48603	0.686285	0.492534	0.887262	FAM19A5
2438.81	0.33352	0.191106	1.74521	0.0809482	0.51682	RPL37
40.9686	-0.333463	0.531075	-0.627902	0.530068	0.901562	SSC5D
113.273	0.333355	0.232841	1.43169	0.152233	0.645617	LRPPRC
276.499	-0.333302	0.250147	-1.33242	0.182722	0.684513	SNRPN
16.5739	-0.333284	0.720062	-0.462855	0.643469	0.934287	BAHCC1
131.034	-0.333245	0.221281	-1.50598	0.132073	0.621146	PREP
39.2328	-0.333224	0.284815	-1.16997	0.242014	0.744886	AKAP10
101.292	-0.333103	0.240313	-1.38612	0.16571	0.660356	IVD
25.1748	0.33309	0.387855	0.8588	0.390451	0.842262	SP110
9.9588	0.332893	0.81593	0.407992	0.68328	0.943027	EDARADD
269.987	0.332822	0.201173	1.65441	0.0980448	0.557623	RPL21P16
115.017	0.332679	0.271401	1.22578	0.220281	0.727933	CTNNB1
79.6164	-0.332591	0.266368	-1.24862	0.211806	0.72049	CALHM2
286.358	0.332442	0.249776	1.33096	0.183201	0.685475	RRM1
126.874	-0.332376	0.228561	-1.45421	0.145888	0.639232	PI4K2A
27.0684	-0.332338	0.438218	-0.758385	0.44822	0.867935	TOR2A
86.0693	0.332279	0.234297	1.41819	0.156134	0.650072	SETD5
117.194	0.332219	0.199613	1.66432	0.0960489	0.553158	NOL10
26.2745	0.332192	0.69865	0.475477	0.634447	0.93371	SEMA6D
46.6925	0.332048	0.352197	0.942792	0.345787	0.821674	TXLNG
129.841	-0.332037	0.23955	-1.38609	0.165719	0.660356	SLC25A20
429.667	-0.331948	0.264106	-1.25687	0.208799	0.718967	SSTR1
194.205	0.331849	0.179433	1.84944	0.0643947	0.474105	STX4
153.665	0.331759	0.192256	1.72562	0.0844167	0.52592	BET1L
27.0129	0.331749	0.48835	0.679327	0.49693	0.88819	AL118516.1
227.918	0.331677	0.206489	1.60627	0.108215	0.578498	TPR
48.6723	-0.331655	0.342971	-0.967007	0.33354	0.817163	TOP1MT
67.8586	0.331654	0.334857	0.990434	0.321962	0.808753	NUP205
24.3395	0.331628	0.50144	0.661352	0.508387	0.894544	AGL
884.84	-0.331599	0.122694	-2.70264	0.0068791	0.160879	ATP6V1G1
113.166	0.331452	0.22038	1.504	0.132582	0.621294	MTREX
113.473	0.331378	0.242102	1.36876	0.171075	0.668385	VPS26C
200.094	0.331371	0.17324	1.91278	0.0557759	0.453434	ALDH18A1
84.2147	-0.331139	0.329614	-1.00463	0.315076	0.804031	GFM1
111.271	0.331073	0.217171	1.52448	0.127389	0.613019	KPNA1
2.72497	-0.331073	1.01425	-0.32642	0.744107	0.954026	LINC01191
42.7172	0.33101	0.309349	1.07002	0.284609	0.781637	SNHG11
2.95595	-0.330983	1.45848	-0.226937	0.820473	0.966719	C6orf99
19.8551	0.3308	0.515016	0.64231	0.520672	0.897258	STPG1
1221.6	-0.330594	0.170115	-1.94335	0.0519738	0.44214	RTL8C
220.74	0.330589	0.179239	1.84441	0.0651239	0.476564	BZW2
512.678	0.330438	0.140082	2.35889	0.0183299	0.276313	SF3B5
4.12238	-0.330309	1.36712	-0.241609	0.809083	0.964275	PCDHGB6
2.49368	-0.330304	0.969511	-0.340691	0.733336	0.952882	FTH1P5
4.28728	0.330123	0.95335	0.346277	0.729135	0.95117	SLC9A5
754.344	0.330078	0.266812	1.23712	0.216042	0.723362	SNHG5
27.3324	0.32996	0.496579	0.664467	0.506392	0.8937	2008-03-01
7.41914	0.329897	0.781992	0.421867	0.673122	0.939869	AC027307.2
2.60253	0.329849	0.907976	0.36328	0.716396	0.949668	HSPB1P1
101.399	0.329832	0.265822	1.2408	0.21468	0.723329	WBP4
520.064	0.329648	0.167762	1.96498	0.0494166	0.435677	PICALM
31.1594	0.329414	0.505345	0.651859	0.514492	0.896267	DTX2
56.9165	0.329373	0.355611	0.926218	0.354333	0.826204	NFS1
68.1397	-0.329314	0.262765	-1.25327	0.210109	0.720263	TBC1D17
17.9646	-0.329312	0.51209	-0.643075	0.520175	0.897143	TAF4
107.011	0.329199	0.213227	1.54389	0.122616	0.6076	BMS1
154.491	-0.328918	0.197491	-1.66548	0.0958167	0.553158	WRNIP1
77.7068	-0.328826	0.300864	-1.09294	0.274421	0.774215	FRMD8
17.0122	0.328822	0.483885	0.679546	0.496792	0.88819	KIAA0895L
82.1617	0.328755	0.288139	1.14096	0.253886	0.755387	RPS6KA4
82.0479	0.328706	0.343015	0.958285	0.337919	0.818953	FAM229B
48.715	0.328574	0.39266	0.836791	0.40271	0.845038	OTUD4
55.0847	-0.328414	0.391207	-0.839488	0.401196	0.845038	DAB2IP
64.4406	-0.328339	0.498596	-0.658527	0.5102	0.895805	FAM171A1
25.4903	-0.328338	0.572048	-0.57397	0.565988	0.913538	ZNF142
98.7496	0.328335	0.326762	1.00481	0.314987	0.804031	RRS1
46.0169	0.328331	0.32619	1.00656	0.314144	0.803854	USP24
18.6309	-0.328317	0.536785	-0.611636	0.540778	0.905011	DDX11
127.432	0.328308	0.23314	1.4082	0.159071	0.653849	CBY1
301.437	-0.328207	0.140319	-2.339	0.0193353	0.2834	YTHDF2
2325.1	0.328156	0.18162	1.80683	0.070789	0.488979	RPS13
86.4292	-0.328085	0.420549	-0.780137	0.43531	0.861066	SOCS2
571.218	0.328061	0.177223	1.85112	0.0641523	0.473488	GTF3A
22.9466	0.32802	0.370438	0.885491	0.375892	0.833709	SLC30A4
17.7029	0.327909	0.558974	0.586627	0.557454	0.910528	PLD2
4.45103	0.327834	1.67006	0.1963	0.844375	0.972719	TRGC1
56.3787	0.327818	0.384115	0.853435	0.393418	0.842753	OIP5
136.798	-0.327756	0.245123	-1.33711	0.181188	0.682641	DNAJC5
73.2973	-0.327689	0.357493	-0.916629	0.359337	0.827556	MICAL1
70.0813	0.327678	0.225487	1.4532	0.146168	0.639232	CHRAC1
234.208	-0.327603	0.221746	-1.47738	0.139574	0.63075	INSIG1
32.5567	-0.32754	0.438731	-0.746563	0.455327	0.870352	LPAR6
7.34213	-0.327527	0.837488	-0.391083	0.695736	0.945746	ANKMY1
43.1691	0.327523	0.436242	0.750782	0.452784	0.869241	LINC00963
39.4419	-0.327501	0.390928	-0.837754	0.402169	0.845038	PYGO2
149.851	-0.327439	0.299756	-1.09235	0.274679	0.774215	FCGRT
256.317	-0.327405	0.146706	-2.2317	0.0256346	0.326246	LEPROTL1
5.82321	0.327374	1.34924	0.242636	0.808288	0.963893	NFASC
155.735	0.327341	0.229369	1.42714	0.15354	0.647033	FDX1
347.963	-0.327303	0.160205	-2.04302	0.0410501	0.401731	DERL2
129.738	0.327198	0.192495	1.69978	0.089173	0.542703	PHKB
5.22979	0.327112	0.950455	0.344164	0.730723	0.952411	CACNA2D4
221.731	0.327109	0.183401	1.78358	0.0744923	0.500308	RPS3AP47
145.899	-0.327057	0.194272	-1.6835	0.0922782	0.548488	DRG2
22.8099	0.326906	0.343791	0.950885	0.341663	0.819796	MINK1
8.7886	0.326862	0.673866	0.485055	0.627637	0.93197	AL137186.2
92.1985	0.326805	0.531369	0.615024	0.538539	0.904318	SLC38A5
28.3009	-0.32677	0.368648	-0.8864	0.375402	0.833472	KMT2B
515.905	0.326669	0.129386	2.52476	0.0115778	0.214271	BUD31
69.8174	0.326636	0.233773	1.39723	0.162343	0.655956	NCBP3
50.4818	0.326519	1.08491	0.300964	0.763442	0.957508	FIBIN
178.122	-0.326443	0.740745	-0.440695	0.659433	0.937097	CCL4
22.8387	-0.326441	0.424107	-0.769714	0.44147	0.863969	PICK1
119.385	-0.326437	0.24213	-1.34819	0.177598	0.67789	RGS3
63.5148	-0.326367	0.229103	-1.42454	0.15429	0.64824	NGLY1
55.6529	0.326355	0.476323	0.685154	0.493247	0.887304	BRIP1
4.15126	-0.326303	1.43561	-0.227292	0.820197	0.966719	AC018755.3
31.3373	0.326276	0.387868	0.841202	0.400235	0.845038	NOP14
95.7467	0.326236	0.328888	0.991937	0.321228	0.808263	SEC22A
341.152	0.326219	0.169558	1.92393	0.0543632	0.450988	SNX5
153.317	0.326066	0.173018	1.88457	0.0594873	0.463477	SOCS5
1699.91	-0.326058	0.258093	-1.26333	0.206469	0.715721	COL4A2
85.182	0.326055	0.277763	1.17386	0.24045	0.743267	DDX20
69.5917	0.326014	0.251759	1.29495	0.195339	0.702075	STK39
89.9339	0.325995	0.346969	0.93955	0.347449	0.821963	KIF11
3914.96	0.325948	0.166532	1.95726	0.0503165	0.438213	RPS17
837.947	-0.325838	0.220349	-1.47874	0.139211	0.630169	LAMC1
4.32328	-0.325809	0.876533	-0.371702	0.710115	0.948132	NBPF12
21.0661	0.325791	0.473851	0.687539	0.491743	0.887262	LDLRAD3
1158.25	-0.325789	0.173634	-1.8763	0.0606139	0.466867	PDLIM1
69.9549	0.325752	0.296263	1.09954	0.271534	0.771223	TAF9B
112.753	-0.325703	0.34161	-0.953434	0.34037	0.819796	CRYZ
40.122	0.32556	0.478324	0.680627	0.496107	0.88819	NOX4
483.433	0.325532	0.232356	1.401	0.161213	0.655956	LAMB1
491.971	-0.325492	0.204391	-1.5925	0.111273	0.585658	DBN1
76.948	-0.325449	0.295856	-1.10003	0.271321	0.771223	B4GAT1
38.1071	0.325379	0.307613	1.05775	0.290168	0.784995	XPR1
144.449	-0.325346	0.225293	-1.4441	0.148711	0.640808	UNC45A
62.446	-0.325157	0.309735	-1.04979	0.293814	0.788431	SCFD2
60.9292	-0.325112	0.388808	-0.836178	0.403055	0.845096	ADCY9
108.468	-0.32509	0.315518	-1.03034	0.302851	0.79567	PSMC3IP
828.516	0.325064	0.202563	1.60475	0.108549	0.578953	RPS29
38.6811	0.324999	0.302125	1.07571	0.282057	0.779069	ATP5F1EP2
13.8325	-0.324994	0.599214	-0.542367	0.587565	0.919365	TAF5
167.428	0.324963	0.248047	1.31009	0.190166	0.696379	FAM204A
256.311	0.324936	0.156403	2.07756	0.0377496	0.390461	NCBP2
202.862	-0.324903	0.15257	-2.12953	0.0332108	0.36845	NAB2
70.3192	-0.324809	0.239058	-1.3587	0.174241	0.67298	SLC27A4
15.5525	0.324713	0.763423	0.425338	0.67059	0.938847	SPRR3
406.856	-0.324702	0.188229	-1.72504	0.0845203	0.526053	PPM1G
265.325	-0.324594	0.176165	-1.84256	0.0653939	0.477437	NUBP2
70.4068	-0.324514	0.417628	-0.77704	0.437135	0.861318	RTN2
130.759	-0.324433	0.228301	-1.42108	0.155294	0.649484	KLHL9
258.459	-0.324349	0.202068	-1.60515	0.108461	0.578953	HK1
4.92245	0.324339	1.1727	0.276574	0.782107	0.958975	AC132192.2
2.3201	-0.324326	1.24187	-0.261159	0.79397	0.961622	PRKCZ-AS1
130.269	0.324309	0.217836	1.48878	0.136546	0.625401	SNX19
3.42176	-0.324277	1.20701	-0.268661	0.78819	0.960303	HSPA1L
4679.33	0.324226	0.140436	2.30871	0.0209598	0.297001	RPS12
45.67	-0.324218	0.290638	-1.11554	0.26462	0.766182	BANP
60.658	0.324208	0.290911	1.11446	0.265082	0.766886	PXMP2
67.0836	0.324096	0.326959	0.991244	0.321566	0.808411	GCFC2
436.895	0.323975	0.179095	1.80895	0.0704582	0.4879	COLGALT1
93.3736	0.32375	0.236899	1.36662	0.171746	0.668703	RBM6
11.8082	-0.323538	0.578804	-0.558977	0.576177	0.914545	FO538757.1
79.9857	0.323525	0.284668	1.1365	0.255748	0.757564	SURF2
14.3003	0.323462	0.670666	0.482299	0.629593	0.93197	ZNF17
67.2787	0.323429	0.369857	0.874471	0.381862	0.838093	LMNB1
45.0877	-0.323424	0.370862	-0.872087	0.383161	0.838258	ZNF84
64.501	0.323186	0.341096	0.947491	0.343389	0.820446	RSBN1L
106.528	0.323044	0.287275	1.12451	0.260796	0.762579	APBB2
76.9886	0.322993	0.275414	1.17275	0.240894	0.743267	AQR
118.93	0.32296	0.27506	1.17414	0.240338	0.743267	FTSJ3
26.8589	-0.322907	0.46567	-0.693424	0.488043	0.886394	MTFR2
3552.91	0.32286	0.159022	2.03028	0.0423283	0.408491	RPL9
7.45027	0.322845	0.686709	0.470133	0.63826	0.934287	RPL7P32
111.593	-0.322739	0.233723	-1.38086	0.167322	0.662624	ERCC3
122.228	0.322716	0.245902	1.31237	0.189394	0.69518	IFT22
26.8487	0.32271	0.380678	0.847724	0.396592	0.842886	TBXA2R
13.413	0.32244	0.481188	0.670092	0.502799	0.891274	ZNF780A
220.484	0.322437	0.237442	1.35796	0.174476	0.673515	EXOSC1
6.55022	0.322432	1.09862	0.293487	0.76915	0.958226	AC012513.3
72.4979	0.322314	0.237924	1.35469	0.175516	0.675291	AC246787.1
261.683	-0.322267	0.217482	-1.48181	0.138391	0.628535	PRPS1
38.2798	-0.322224	0.327624	-0.983519	0.325352	0.812094	ENKD1
238.078	0.322167	0.221702	1.45315	0.146181	0.639232	ARFGAP3
5.00875	-0.321976	0.888908	-0.362215	0.717191	0.949866	PIK3C2B
4.15264	-0.321863	0.972089	-0.331105	0.740566	0.952986	DNAJC3-DT
125.419	0.321847	0.17518	1.83724	0.0661746	0.479787	RPL13AP5
41.3772	0.321795	0.463591	0.694135	0.487597	0.88593	SMPDL3A
168.924	-0.321742	0.229669	-1.40089	0.161246	0.655956	RAB6A
96.9719	0.321494	0.242687	1.32473	0.185261	0.688156	STAG1
274.528	-0.321436	0.224972	-1.42879	0.153066	0.646792	FARSA
32.9937	0.321397	0.410525	0.782891	0.433691	0.860974	TSPYL5
426.823	-0.321365	0.166433	-1.9309	0.0534949	0.447092	GPAA1
214.848	-0.321332	0.202306	-1.58834	0.112209	0.587006	RAB5A
147.874	-0.321282	0.195838	-1.64055	0.10089	0.565066	RBM18
2.74428	-0.321258	1.55852	-0.20613	0.83669	0.970537	CFAP69
31.0411	-0.321192	0.562177	-0.571336	0.567772	0.91364	ZBTB46
18.1248	-0.321129	0.723885	-0.443619	0.657318	0.937082	KRT81
226.061	0.321108	0.196761	1.63197	0.102686	0.568255	SLC39A14
4.55957	-0.321061	0.771209	-0.416308	0.677184	0.941308	PPIAP29
331.153	-0.321035	0.154156	-2.08253	0.0372939	0.390055	AAMP
83.4647	0.320763	0.321615	0.997353	0.318593	0.806142	SLC25A43
79.8129	0.320742	0.273978	1.17069	0.241725	0.74468	NUS1
117.998	-0.320619	0.257696	-1.24417	0.213435	0.722253	AASDHPPT
3.26475	0.320469	1.40175	0.22862	0.819164	0.966494	AC243829.1
241.579	-0.32044	0.201102	-1.59342	0.111066	0.585235	RBPJ
8.04833	-0.320346	0.893584	-0.358496	0.719973	0.949878	JAG1
195.513	-0.320235	0.242506	-1.32052	0.18666	0.690115	GPSM1
193.889	-0.320202	0.165475	-1.93504	0.0529849	0.446031	SRF
40.1679	-0.320153	0.323682	-0.989097	0.322616	0.809087	FKRP
20.2509	0.320146	0.443329	0.722141	0.470208	0.877612	CD99P1
3.88335	-0.320134	1.03533	-0.309211	0.757161	0.956092	PTP4A3
84.4749	-0.320012	0.265973	-1.20317	0.228909	0.734504	ST6GALNAC6
44.6061	-0.319881	0.349507	-0.915233	0.360069	0.827876	CUL7
6.71031	-0.31983	0.923246	-0.346419	0.729028	0.951119	CFD
156.269	-0.319624	0.293965	-1.08728	0.276911	0.77631	MRAS
156.684	-0.319623	0.265668	-1.20309	0.22894	0.734504	UTP18
93.9041	0.31962	0.233001	1.37176	0.17014	0.665983	C6orf203
4.57965	-0.319414	1.2507	-0.255389	0.798423	0.962465	KIAA1024
98.2224	0.319409	0.228113	1.40022	0.161447	0.655956	EDEM2
24.9071	-0.319286	0.434932	-0.734106	0.462884	0.87228	TRIM39
228.427	0.319079	0.168505	1.89358	0.0582805	0.46038	MRPL40
804.595	0.318934	0.159595	1.9984	0.0456737	0.421283	OST4
8.09525	0.318887	0.541785	0.588585	0.556139	0.910101	RPL17P36
52.785	-0.318693	0.365185	-0.872688	0.382833	0.838258	DYRK1A
40.88	0.318683	0.352817	0.903253	0.366392	0.829277	WDR25
53.1429	0.31857	0.27621	1.15336	0.248763	0.750362	TRIM33
21.9064	0.318561	0.443571	0.718175	0.472649	0.879236	DLEU1
103.496	-0.318547	0.233963	-1.36152	0.173348	0.671947	INTS12
69.0127	-0.318516	0.294176	-1.08274	0.278923	0.778429	OCRL
141.352	-0.318483	0.259425	-1.22765	0.219579	0.727404	UBL4A
21.4498	0.318474	0.640868	0.496942	0.61923	0.929715	TMTC1
98.3824	0.318332	0.247435	1.28653	0.198258	0.704714	API5
3085.1	0.318252	0.14122	2.2536	0.0242216	0.319242	RPL32
318.568	-0.318202	0.288415	-1.10328	0.269905	0.770512	UBE2S
35.4617	-0.318153	0.591412	-0.537956	0.590608	0.919922	FAM167A
2.52537	-0.318109	1.6772	-0.189667	0.84957	0.973345	CLEC5A
87.5682	-0.318074	0.246967	-1.28792	0.197774	0.704475	UNC119
59.3602	-0.318012	0.335242	-0.948605	0.342821	0.820446	C1orf53
77.8489	-0.317988	0.340956	-0.932637	0.351007	0.823838	PLEK2
348.345	0.317918	0.182127	1.74559	0.0808827	0.51682	CHCHD1
55.566	-0.317775	0.340852	-0.932296	0.351184	0.823838	UBR3
80.5527	0.317751	0.219564	1.44719	0.147843	0.639614	PIK3C3
198.389	-0.317715	0.209458	-1.51684	0.129307	0.617207	UBAP1
33.3307	0.317547	0.404048	0.785914	0.431918	0.859896	ITFG2
20.4035	0.317441	0.47298	0.67115	0.502125	0.890782	CXorf40B
13.2781	-0.317356	1.04556	-0.303529	0.761487	0.957508	APCDD1L-DT
3.77068	0.317305	0.992096	0.319833	0.749095	0.955106	CCDC88C
68.0614	0.317193	0.251561	1.2609	0.207345	0.717009	ZNF768
19.1163	-0.317141	0.504758	-0.628302	0.529806	0.90144	ANAPC1
256.684	-0.317051	0.15341	-2.06669	0.0387637	0.393072	SRP54
61.2212	-0.317002	0.382674	-0.828387	0.407451	0.847478	MAPK13
422.514	0.316968	0.18084	1.75275	0.0796441	0.514776	LAPTM4B
75.0274	0.316927	0.352859	0.898168	0.369096	0.830468	EPB41L4A-AS1
1134.73	-0.316922	0.173214	-1.82966	0.0673013	0.481551	AES
94.3975	0.316892	0.183825	1.72388	0.0847299	0.526229	RPL10P16
66.2793	-0.316858	0.330218	-0.95954	0.337287	0.818953	YPEL3
51.2601	0.316801	0.42096	0.752569	0.451709	0.868729	FMN2
30.0719	0.316754	0.438107	0.723006	0.469676	0.877089	MYEF2
34.6662	-0.316624	0.377975	-0.837684	0.402208	0.845038	RCBTB2
11.2205	0.316512	0.684781	0.462209	0.643931	0.934287	NHSL1
337.46	-0.316493	0.230467	-1.37327	0.16967	0.66544	NBDY
30.6646	-0.316493	0.78723	-0.402033	0.687659	0.94402	IL1A
13.3851	0.316418	0.757413	0.417761	0.676122	0.940614	KIF26B
6.26809	0.316412	0.749787	0.422003	0.673023	0.939847	PEX11G
147.995	0.316394	0.211491	1.49602	0.134649	0.622508	DIMT1
57.319	0.316362	0.310807	1.01787	0.308739	0.798948	SNUPN
104.398	-0.316087	0.284474	-1.11113	0.266512	0.76852	SMIM19
29.8047	0.316024	0.434752	0.726908	0.467282	0.874857	ARHGAP19
50.9663	-0.316004	0.387019	-0.816508	0.41421	0.850253	RPTOR
22.4467	0.316001	0.522377	0.604928	0.545227	0.906688	RABL2B
24.7141	0.315978	0.410747	0.769275	0.44173	0.863969	ZNF181
67.4963	-0.315943	0.364245	-0.867391	0.385728	0.840193	CBLB
3.52874	-0.315876	1.28303	-0.246196	0.80553	0.963893	TM4SF18
39.0287	-0.315872	0.461777	-0.684037	0.493952	0.887542	FAM171B
10.2117	0.315711	0.614152	0.51406	0.60721	0.925115	DISP1
246.691	0.315708	0.23882	1.32195	0.186184	0.689385	PNP
8.67597	0.315706	0.820907	0.384582	0.700547	0.945746	ZSCAN12
109.409	-0.315698	0.267486	-1.18024	0.237905	0.741907	CD99L2
726.472	-0.31567	0.12729	-2.47992	0.013141	0.231054	BCAP31
147.8	0.31565	0.253563	1.24486	0.213184	0.722166	LONP2
61.8122	-0.315639	0.336342	-0.938445	0.348016	0.821992	CCDC106
35.1972	0.315622	0.309913	1.01842	0.308477	0.798766	ZNF791
15.7156	0.315603	0.566183	0.557422	0.577239	0.914545	LRRK1
74.4211	0.315587	0.2268	1.39148	0.164081	0.658492	ZDHHC8
56.2592	0.315571	0.301643	1.04617	0.295481	0.789946	PROSER1
148.293	-0.315462	0.343883	-0.917354	0.358957	0.827556	MSI2
58.6825	0.31545	0.331403	0.951862	0.341167	0.819796	CC2D2A
66.4953	-0.315441	0.350172	-0.900816	0.367686	0.829601	PRPS2
13.5895	0.31542	0.535359	0.589174	0.555745	0.910101	CKMT2-AS1
438.683	-0.315294	0.302458	-1.04244	0.297208	0.791569	CLEC2B
19.0685	0.31527	0.457031	0.689822	0.490306	0.886931	ZNF677
222.905	0.315174	0.185863	1.69573	0.089937	0.544259	EMG1
978.338	0.315173	0.190502	1.65443	0.0980402	0.557623	AHNAK
53.991	-0.315085	0.421672	-0.747228	0.454926	0.870155	SGMS1
66.627	-0.315063	0.395018	-0.797592	0.425108	0.856195	SLC31A2
387.48	0.31491	0.197873	1.59147	0.111503	0.58665	PLOD2
48.1147	0.31487	0.567528	0.55481	0.579025	0.91458	PUS7L
416.058	-0.314806	0.233194	-1.34998	0.177024	0.677177	LIMS2
236.542	0.314768	0.276978	1.13644	0.255774	0.757564	NRP1
76.8608	0.314732	0.323873	0.971778	0.331161	0.815588	LRP11
126.215	-0.314471	0.202159	-1.55556	0.119812	0.602256	CAMK2G
66.0553	-0.314424	0.233205	-1.34827	0.177572	0.67789	MYNN
6300.78	0.314396	0.12445	2.52627	0.011528	0.214271	RPS6
814.051	0.314359	0.171278	1.83537	0.0664507	0.480445	CORO1C
326.842	0.314322	0.219003	1.43524	0.151218	0.643657	CNPY2
552.896	0.314317	0.133836	2.34851	0.0188485	0.279498	ACADVL
60.5353	0.314316	0.404965	0.776155	0.437657	0.861471	RNF150
6.35766	0.314202	0.848456	0.370322	0.711142	0.948135	RPL23AP7
100.492	0.314172	0.24002	1.30894	0.190554	0.696557	ASXL1
79.0216	-0.31416	0.391134	-0.803204	0.421857	0.855468	POMGNT2
22.6754	-0.314151	0.668208	-0.47014	0.638255	0.934287	NTNG1
14.4973	-0.314138	0.799384	-0.392975	0.694338	0.945434	ZFP28
80.4953	0.31411	0.31767	0.988791	0.322765	0.809317	TBL1XR1
15.7325	-0.314046	0.419589	-0.748461	0.454182	0.870044	NRDE2
178.819	-0.314016	0.203555	-1.54266	0.122913	0.608074	PACSIN2
638.367	0.313976	0.165412	1.89814	0.0576773	0.459383	MRPL17
9.62959	0.313969	0.725824	0.432569	0.665328	0.938079	E2F8
106.368	-0.313908	0.229666	-1.3668	0.171687	0.668703	CREBL2
14.7016	0.313833	0.624821	0.502277	0.615473	0.928464	WDR90
199.727	0.313732	0.404722	0.775181	0.438233	0.862019	MIR503HG
629.606	0.313714	0.152535	2.05667	0.0397181	0.395916	CDC42
193.001	-0.313609	0.205849	-1.52349	0.127635	0.613019	JMJD6
97.6401	-0.313578	0.256566	-1.22221	0.221627	0.729925	AP4M1
76.8611	-0.313517	0.277002	-1.13182	0.257709	0.759476	LAS1L
5.72281	0.313283	1.01138	0.309756	0.756746	0.956092	TPD52
120.409	0.31328	0.276243	1.13408	0.256763	0.758464	PIGX
127.507	0.313143	0.201946	1.55062	0.120992	0.603681	DOCK7
2.31112	0.313018	1.44175	0.217109	0.828123	0.968972	AC006059.1
59.3766	-0.312959	0.285939	-1.0945	0.273738	0.773551	ZBTB2
22.8926	0.312949	0.482709	0.648319	0.516779	0.896286	RAD54L
43.6825	0.312885	0.347035	0.901597	0.367271	0.829536	SPRYD4
475.487	0.31279	0.310816	1.00635	0.314247	0.803898	VEGFC
154.245	0.312597	0.203491	1.53618	0.124495	0.610098	CDC5L
86.2162	0.31256	0.285714	1.09396	0.273972	0.7739	RBM26
18.8436	0.312358	0.700345	0.446006	0.655593	0.937082	PTPRU
268.116	-0.31227	0.243153	-1.28425	0.199053	0.706019	IRS1
119.296	-0.31193	0.241202	-1.29323	0.195931	0.702796	RASSF8
45.6418	0.311907	0.24141	1.29202	0.19635	0.702825	NACAP1
16.491	0.311892	0.493704	0.631739	0.527557	0.900371	TDRD7
260.082	0.311685	0.262395	1.18785	0.234894	0.739606	MKI67
59.8713	-0.311671	0.459387	-0.678449	0.497487	0.88819	SLC2A6
3969.5	0.311617	0.169338	1.84021	0.065738	0.478948	RPS27A
7.12223	-0.311467	1.06962	-0.291194	0.770903	0.958226	GNA15
29.4353	0.311383	0.498112	0.625127	0.531888	0.902124	PRIMPOL
105.598	-0.311316	0.255485	-1.21853	0.223023	0.730245	HSPA14
47.7955	0.311296	0.266644	1.16746	0.243025	0.746234	EXD2
12.1155	0.311296	0.683741	0.455283	0.648906	0.935567	NAALADL2
50.5269	-0.311296	0.376696	-0.826384	0.408586	0.848	AGAP1
1192.47	-0.311294	0.136372	-2.28268	0.0224493	0.306354	BSG
415.72	0.311263	0.222827	1.39688	0.162449	0.655956	LPP
29.8548	-0.311191	0.582393	-0.534332	0.593112	0.919922	SUOX
142.857	-0.311185	0.249131	-1.24908	0.211636	0.720263	AAMDC
6.03554	0.311156	1.05218	0.295726	0.767439	0.958202	PINLYP
24.694	0.311103	0.397992	0.781683	0.434401	0.861038	SCLY
51.1931	0.310987	0.382288	0.81349	0.415937	0.851371	SASH1
65.0712	0.310849	0.278431	1.11643	0.264238	0.765434	MDFIC
17.1144	-0.310787	0.522496	-0.594812	0.551969	0.908994	KRBA1
28.5985	-0.31075	0.468373	-0.663467	0.507032	0.894237	HELZ2
708.959	-0.310708	0.236514	-1.3137	0.188948	0.694283	PHLDA1
65.3023	0.310681	0.361914	0.85844	0.39065	0.842262	CAD
4.47145	-0.31068	1.07036	-0.290257	0.771619	0.958226	AL390728.4
2.33469	-0.310629	1.30952	-0.237209	0.812495	0.964612	AC091153.1
7.04375	0.310618	0.612491	0.507139	0.612057	0.927273	MTMR11
173.149	0.310614	0.278071	1.11703	0.263981	0.765434	FAM107B
66.7651	-0.310571	0.32082	-0.968053	0.333018	0.816707	RIC1
43.8886	0.310411	0.344465	0.901139	0.367515	0.829601	DGLUCY
158.809	-0.310383	0.207653	-1.49472	0.134988	0.623166	B4GALT7
1597.08	0.310363	0.227008	1.36719	0.171566	0.668703	TAGLN2
96.1577	0.310252	0.238438	1.30119	0.193194	0.699948	VPS35L
77.9565	-0.310185	0.348908	-0.889017	0.373994	0.832594	PTPRS
89.5615	0.309983	0.237952	1.30271	0.192673	0.699295	XIAP
19.1021	-0.309969	0.707305	-0.438239	0.661213	0.937097	LINC01929
778.881	0.309966	0.192644	1.60901	0.107614	0.577705	REXO2
36.0415	-0.309954	0.500199	-0.619662	0.53548	0.903347	KLHL2
236.28	-0.309902	0.186466	-1.66198	0.0965167	0.554118	PRCP
16.1079	0.30989	0.592816	0.522743	0.601153	0.923144	PGAP1
26.8815	0.309874	0.535622	0.578531	0.562906	0.912217	ZNF462
4.3856	-0.309821	1.1731	-0.264105	0.791699	0.96129	LMO2
239.392	-0.309617	0.201664	-1.53531	0.124708	0.610098	TRAF4
286.388	0.309493	0.223418	1.38526	0.165972	0.660981	CNRIP1
674.888	-0.309449	0.127978	-2.41798	0.0156069	0.255076	HIGD1A
185.319	0.309336	0.196074	1.57765	0.114647	0.592659	XPO6
27.9288	0.309266	0.49099	0.629883	0.528771	0.900874	AC027031.2
378.25	-0.309248	0.228623	-1.35266	0.176165	0.676523	CDH2
64.9049	-0.309237	0.33171	-0.932251	0.351207	0.823838	RPRD1B
73.5132	0.309207	0.306451	1.00899	0.312978	0.802862	FAM208B
101.338	0.309193	0.2863	1.07996	0.28016	0.778817	BORCS7
137.542	-0.309114	0.191132	-1.61728	0.105818	0.573805	AIFM1
6.20353	-0.309069	0.73648	-0.419657	0.674736	0.940527	AC104825.1
34.3714	-0.309018	0.428806	-0.720647	0.471127	0.878155	ZBTB43
3.5285	-0.308817	1.27151	-0.242874	0.808103	0.963893	CCDC157
212.53	-0.308797	0.362005	-0.853016	0.39365	0.842753	NR2F1
131.448	-0.308742	0.175937	-1.75484	0.0792871	0.514134	PPP2R2D
75.8566	-0.308691	0.249496	-1.23726	0.215991	0.723362	PEX13
27.1154	-0.308587	0.421511	-0.732096	0.46411	0.872907	SLC25A40
62.913	-0.308271	0.277308	-1.11166	0.266286	0.768391	RHOT1
24.893	-0.308262	0.566273	-0.544369	0.586187	0.918557	EZH1
32.1903	0.308189	0.589572	0.522733	0.60116	0.923144	DLEU2
59.7536	-0.308167	0.339347	-0.908118	0.363816	0.828552	PTPRM
129.623	-0.308036	0.197227	-1.56184	0.118327	0.599744	RNF25
145.803	-0.307823	0.244486	-1.25906	0.208008	0.718099	PLPPR2
7.00894	-0.307761	0.991158	-0.310506	0.756176	0.956092	AC008894.3
4.70012	0.307667	0.922635	0.333466	0.738783	0.952882	F8
20.6833	-0.307614	0.459354	-0.669667	0.50307	0.891441	PP7080
41.7163	-0.307504	0.302357	-1.01703	0.309141	0.799418	STAT5B
93.8927	-0.30742	0.326549	-0.941419	0.34649	0.821719	PNPLA6
39.231	-0.307371	0.404759	-0.759391	0.447619	0.867548	TMEM63B
55.7265	0.307287	0.270976	1.134	0.256795	0.758464	TRIT1
2.47926	-0.30726	1.34831	-0.227886	0.819735	0.966696	JAK3
5.89262	-0.307255	0.819265	-0.375038	0.707632	0.947962	AF127577.4
51.0926	0.307232	0.377754	0.813312	0.416039	0.851455	GPALPP1
8.81561	-0.307218	0.750523	-0.409338	0.682292	0.942874	AC024075.2
5.65777	-0.307196	0.868069	-0.353884	0.723426	0.95059	EPHB2
4264.71	-0.307172	0.163819	-1.87507	0.0607833	0.466867	ALDOA
4.35901	0.307135	1.11231	0.276124	0.782453	0.959122	IGFBP7-AS1
160.854	0.307127	0.17701	1.73509	0.0827253	0.521729	PPP2R3C
30.134	-0.307097	0.485606	-0.632399	0.527126	0.900371	NANP
81.2699	-0.30691	0.290171	-1.05769	0.290198	0.784995	ACTR6
37.4812	0.306803	0.355378	0.863315	0.387964	0.840908	SCRN3
9.47934	-0.306793	1.01872	-0.301155	0.763296	0.957508	EID3
124.184	-0.306748	0.283648	-1.08144	0.279502	0.778511	PPP4R2
32.7301	0.306678	0.487179	0.629497	0.529023	0.900874	TWIST1
49.8811	-0.306655	0.285627	-1.07362	0.282993	0.779421	AHNAK2
184.955	0.306622	0.252979	1.21205	0.225494	0.731953	USP9X
3.69954	0.30658	1.0638	0.288192	0.7732	0.958226	MAGIX
76.2879	-0.306488	0.240831	-1.27263	0.203151	0.710951	RHBDD3
100.786	-0.306486	0.284953	-1.07556	0.282122	0.779069	STX16
82.4817	0.306455	0.264418	1.15898	0.246463	0.749379	SLC30A7
437.777	0.306433	0.13058	2.34671	0.0189402	0.280371	SRP72
308.837	0.306427	0.169801	1.80463	0.0711325	0.49016	ADSL
153.55	-0.306367	0.220286	-1.39077	0.164296	0.658785	ATP6V1C1
3.26986	0.306131	0.798787	0.383244	0.701539	0.946353	AC024940.3
426.04	-0.306089	0.21114	-1.4497	0.147144	0.639487	TTYH3
53.6931	0.306055	0.34814	0.879116	0.379338	0.83676	KNL1
7.12677	0.306019	0.952724	0.321205	0.748055	0.955106	AC091729.3
12.8519	-0.305998	0.4997	-0.612364	0.540297	0.905011	PLSCR3
61.9794	-0.305946	0.328336	-0.931809	0.351435	0.823846	SCAMP1
20.0047	-0.305941	0.580861	-0.526703	0.5984	0.921437	AL133415.1
106.934	0.305896	0.206772	1.47939	0.139037	0.629997	TTC8
261.59	0.305826	0.172269	1.77528	0.0758519	0.503558	PWP1
1377.01	0.30565	0.125261	2.44011	0.0146829	0.245723	RPL36
313.865	-0.305627	0.171036	-1.78692	0.0739508	0.498258	G6PC3
123.354	0.305591	0.209922	1.45574	0.145465	0.638855	TTC9C
54.2336	-0.305573	0.346732	-0.881296	0.378158	0.835739	SLC25A16
89.3578	-0.305541	0.389567	-0.78431	0.432858	0.860054	PPAN
130.665	-0.305477	0.246369	-1.23992	0.215006	0.723329	LATS2
7.09597	-0.305373	1.02296	-0.298518	0.765308	0.957508	LCN2
162.292	-0.305285	0.249234	-1.22489	0.220615	0.728297	RNF5
25.3243	-0.305185	0.422302	-0.72267	0.469883	0.87724	CLCN6
126.745	-0.305081	0.318163	-0.958883	0.337618	0.818953	ATP13A3
559.407	0.305055	0.166235	1.83508	0.0664935	0.480445	NDUFA12
80.8173	-0.304938	0.297132	-1.02627	0.304763	0.795705	EPG5
129.167	-0.304881	0.223421	-1.3646	0.172378	0.670418	PRPF4B
87.3851	0.304873	0.238174	1.28005	0.200529	0.706553	C17orf75
8.98311	-0.304851	0.717397	-0.42494	0.67088	0.938847	SPRED3
140.879	0.304837	0.232937	1.30867	0.190647	0.696557	MIR22HG
844.726	0.304819	0.150906	2.01993	0.043391	0.413606	2009-09-01
38.708	-0.304808	0.40015	-0.761733	0.446219	0.866807	PARP6
969.786	0.304799	0.190354	1.60122	0.109328	0.580673	RPS28
61.3306	0.304799	0.310488	0.981679	0.326258	0.812824	TBC1D13
68.1856	-0.304749	0.265644	-1.14721	0.251294	0.752267	MIIP
3.64542	0.304712	0.850623	0.358223	0.720177	0.949878	AL355987.4
25.6642	-0.304634	0.512198	-0.594758	0.552005	0.908994	BORCS5
30.8986	0.30463	0.300903	1.01238	0.311355	0.800909	TCFL5
17.5118	-0.304617	0.699915	-0.43522	0.663403	0.93726	TMEM140
426.638	0.304592	0.193356	1.57529	0.11519	0.592662	ATP5MD
42.417	-0.30455	0.364332	-0.835913	0.403204	0.845096	HINT3
47.2434	-0.30452	0.313886	-0.970162	0.331966	0.81591	PPP1R21
2275.22	0.304438	0.12695	2.39809	0.0164806	0.261704	RPL7
58.4102	0.30437	0.314986	0.966296	0.333896	0.817283	NPHP3
134.831	-0.304232	0.292962	-1.03847	0.299051	0.792817	CEP55
10.6899	0.304218	0.706352	0.430689	0.666694	0.938158	ZNF700
124.231	-0.304195	0.276643	-1.09959	0.271509	0.771223	MID1IP1
106.724	0.304143	0.506854	0.600061	0.548466	0.907649	ADAM12
34.6158	0.304018	0.448009	0.678599	0.497392	0.88819	SLC25A19
11.7476	0.304007	0.759738	0.400147	0.689048	0.94402	APOBEC3F
110.123	0.303969	0.40104	0.757953	0.448479	0.867935	TYW3
372.925	-0.303891	0.233903	-1.29922	0.193869	0.700364	CTNNAL1
148.528	0.303883	0.208915	1.45458	0.145786	0.639224	YAE1D1
27.9705	-0.303861	0.36933	-0.822735	0.410659	0.848638	PORCN
230.544	-0.30378	0.209062	-1.45306	0.146206	0.639232	ZNF580
5.49421	0.303642	0.703834	0.431411	0.66617	0.938158	AC006511.3
22.3193	0.303554	0.514696	0.589772	0.555343	0.910101	ESCO1
31.2248	0.303497	0.399896	0.758941	0.447888	0.867829	DENND1A
827.212	-0.303475	0.265808	-1.14171	0.253576	0.755387	FBLIM1
151.774	-0.303456	0.218308	-1.39003	0.164519	0.658791	GAS2L1
465.61	0.303412	0.162856	1.86307	0.0624527	0.469327	CAST
23.6677	0.303216	0.45869	0.661048	0.508582	0.894544	AC145207.5
100.31	-0.303131	0.233726	-1.29695	0.194648	0.700961	FOXK2
236.329	0.302922	0.209702	1.44453	0.14859	0.640808	DDX21
96.2031	-0.302783	0.293884	-1.03028	0.302879	0.79567	STAM2
38.4142	-0.302645	0.439831	-0.688094	0.491394	0.887262	ATXN1L
18.1373	-0.302556	0.523668	-0.577764	0.563423	0.912447	JADE3
182.183	-0.302531	0.206915	-1.4621	0.143714	0.636344	PEMT
23.5773	-0.3025	0.477391	-0.633652	0.526308	0.900195	TOP3A
248.26	0.302489	0.223362	1.35426	0.175654	0.675614	SP100
4.68548	-0.30246	1.0041	-0.301226	0.763242	0.957508	AC008440.2
264.643	-0.302354	0.147087	-2.05562	0.039819	0.395916	GINM1
48.703	0.302323	0.348727	0.866932	0.385979	0.840193	C17orf58
96.0454	-0.302311	0.338362	-0.893452	0.371615	0.831524	DYRK2
8.63641	-0.302294	0.709675	-0.425961	0.670137	0.938847	DENND6B
23.9551	0.302022	0.456659	0.661374	0.508373	0.894544	TADA2A
83.2113	0.301911	0.28987	1.04154	0.297626	0.791608	DOCK1
57.7095	-0.301669	0.384773	-0.784019	0.433029	0.860149	ORAI3
110.302	0.301577	0.332994	0.905655	0.365119	0.828754	AGAP2-AS1
42.652	0.30149	0.367518	0.820341	0.412022	0.849325	BORA
763.2	-0.301448	0.185981	-1.62085	0.105049	0.572751	GRINA
2810	0.301297	0.171433	1.75752	0.0788297	0.51288	RPS27L
78.5362	0.301228	0.313233	0.961671	0.336215	0.818656	SVIL-AS1
9139.49	0.301028	0.125403	2.40048	0.0163738	0.261235	S100A6
26.5472	-0.300949	0.565331	-0.532342	0.594489	0.920263	AMOT
63.4349	0.300815	0.329858	0.911954	0.361793	0.827933	MTCL1
480.889	-0.300805	0.183828	-1.63634	0.101768	0.566218	REEP3
33.0254	0.300757	0.349358	0.860887	0.3893	0.841569	EXO1
87.5259	0.300689	0.272802	1.10223	0.270363	0.770807	ZNF644
393.965	0.300628	0.198205	1.51675	0.129329	0.617207	UCK2
140.324	-0.300602	0.231826	-1.29667	0.194744	0.700961	ETV5
41.3408	-0.300569	0.342561	-0.877419	0.380259	0.837059	NECAB3
111.24	-0.30054	0.26263	-1.14435	0.252479	0.753554	CHURC1
223.406	-0.300507	0.211146	-1.42322	0.154673	0.64934	ALDH7A1
143.831	0.300454	0.212201	1.4159	0.156806	0.651423	RPE
1119.99	0.300367	0.165993	1.80952	0.0703707	0.487547	GARS
63.4281	0.300353	0.277771	1.0813	0.279564	0.778511	AC092807.3
8.77996	0.300307	0.521876	0.575437	0.564996	0.913414	EIF3FP3
58.1462	-0.300279	0.305625	-0.982511	0.325848	0.812238	URB1
34.4025	0.300267	0.386033	0.777829	0.43667	0.861318	GPT2
48.7972	-0.300213	0.307081	-0.977636	0.328254	0.814203	AMMECR1L
241.033	-0.300194	0.203529	-1.47494	0.140227	0.632099	LPCAT2
36.8058	0.300086	0.358379	0.837344	0.402399	0.845038	SNHG19
1359.23	-0.300064	0.279115	-1.07506	0.28235	0.779069	WNT5A
7.70934	0.299946	0.959808	0.312507	0.754656	0.956092	EAF2
50.8239	0.299882	0.406184	0.738292	0.460337	0.871552	ZNF561
236.158	-0.299843	0.179173	-1.67349	0.0942311	0.55143	MICU2
23.5458	0.299831	0.41637	0.720108	0.471458	0.87832	KIF7
3.08801	0.299725	1.50622	0.198991	0.84227	0.972642	AC007686.3
67.4655	-0.299683	0.292705	-1.02384	0.305912	0.796831	MTFMT
603.879	-0.299633	0.177289	-1.69009	0.0910113	0.544898	ANXA11
47.1856	0.299607	0.357262	0.838619	0.401683	0.845038	HDDC3
40.2613	0.299598	0.34245	0.874867	0.381646	0.838028	RNF169
48.5389	-0.299595	0.298844	-1.00251	0.316096	0.804889	MON1A
2.1873	0.299594	2.16745	0.138224	0.890063	0.981448	AL008729.2
825.336	0.299574	0.214119	1.3991	0.161783	0.655956	GPC1
232.863	-0.299523	0.197989	-1.51283	0.130323	0.619088	PTGES2
221.937	-0.299424	0.158505	-1.88905	0.0588845	0.463057	CFAP20
70.4251	-0.299266	0.273487	-1.09426	0.273842	0.773689	CDK5RAP1
13.7612	0.299264	0.546168	0.547935	0.583737	0.91746	USP35
78.1383	-0.298994	0.263577	-1.13437	0.256638	0.758355	METTL3
152.921	0.29891	0.225923	1.32306	0.185815	0.689056	PNISR
28.7361	0.298904	0.406793	0.734782	0.462472	0.872095	RPS20P14
17.4766	-0.298846	0.555865	-0.537624	0.590837	0.919922	MCC
134.768	-0.298814	0.246824	-1.21063	0.226036	0.732475	CCDC14
6.98288	0.298758	0.799195	0.373823	0.708536	0.947962	AC060780.1
107.792	-0.298741	0.28128	-1.06208	0.2882	0.783938	PPP6R2
58.6462	0.298632	0.297955	1.00227	0.316213	0.804889	ARHGAP24
51.2947	0.298494	0.359158	0.831094	0.405921	0.846491	C8orf88
76.3259	0.29841	0.318461	0.937035	0.34874	0.822081	ZNF131
65.9571	0.298403	0.337184	0.884984	0.376165	0.833709	GRPEL2
47.6016	0.298265	0.336174	0.887233	0.374953	0.833472	TRIM21
95.8188	0.298233	0.240345	1.24085	0.21466	0.723329	PI4KA
325.19	-0.29819	0.208747	-1.42847	0.153155	0.646901	ELOVL5
151.048	-0.298188	0.290944	-1.0249	0.305411	0.796679	TRABD
53.4422	0.298053	0.382861	0.778489	0.436281	0.861318	XRN1
472.998	-0.298026	0.187008	-1.59365	0.111014	0.585178	SCCPDH
33.7479	-0.297863	0.470054	-0.633678	0.526291	0.900195	BCL6
83.158	0.297746	0.216918	1.37262	0.169871	0.665704	RBMX2
35.646	0.297731	0.434438	0.685325	0.493139	0.887304	SIK3
43.3842	-0.297651	0.346793	-0.858297	0.390728	0.842262	ARHGAP31
558.656	0.297583	0.191392	1.55483	0.119986	0.602256	SRI
82.2807	-0.297578	0.267551	-1.11223	0.26604	0.768391	VAMP4
47.3116	-0.297533	0.331984	-0.896227	0.370132	0.831012	CCDC130
217.001	-0.297426	0.236785	-1.2561	0.209079	0.718967	CGGBP1
716.577	-0.297421	0.149329	-1.99171	0.0464025	0.423853	CIRBP
53.9295	-0.297376	0.36946	-0.804895	0.420881	0.854604	DDX31
117.386	0.297361	0.247556	1.20119	0.229679	0.735457	CEBPZ
292.725	-0.29723	0.347372	-0.855654	0.392189	0.842753	UBE2L6
111.008	-0.29714	0.266673	-1.11425	0.265172	0.766886	PCYT2
21.6682	-0.297108	0.552429	-0.537822	0.5907	0.919922	PVT1
455.229	-0.297067	0.316487	-0.93864	0.347916	0.821992	LGALS3BP
512.17	0.296929	0.172194	1.72438	0.0846388	0.526053	TOMM22
47.3169	-0.296876	0.326594	-0.909005	0.363347	0.828552	IQCE
381.58	0.296857	0.184686	1.60736	0.107976	0.578327	BCCIP
318.167	-0.296835	0.197796	-1.50071	0.13343	0.622119	VEGFB
103.31	0.296735	0.317043	0.935946	0.349301	0.822709	PTK2
19.4848	-0.29657	0.520467	-0.569816	0.568803	0.91414	ZNF764
24.0146	0.296437	0.402379	0.736711	0.461298	0.872095	XRRA1
38.4763	-0.296416	0.499041	-0.593972	0.552531	0.909538	COL13A1
197.551	-0.296411	0.250801	-1.18186	0.237262	0.740893	SLC35A4
82.7694	-0.296402	0.253557	-1.16898	0.242413	0.745157	SMG7
73.2078	-0.296401	0.344286	-0.860915	0.389285	0.841569	TRAPPC13
75.7563	0.296379	0.340504	0.870412	0.384075	0.838533	MORC4
131.081	0.296344	0.238283	1.24366	0.213624	0.722253	SMIM37
75.1795	-0.29627	0.342383	-0.865319	0.386863	0.840286	CEP170
58.0853	0.296233	0.331457	0.893731	0.371466	0.831524	ZFP64
463.444	0.296225	0.186525	1.58813	0.112258	0.587006	GLRX5
80.7788	-0.296177	0.221091	-1.33962	0.18037	0.681337	SLC12A2
871.143	-0.296167	0.264947	-1.11784	0.263636	0.765434	CRIM1
299.861	0.296136	0.176544	1.67741	0.0934624	0.549675	HSD17B12
1122.1	0.296116	0.11695	2.53199	0.0113418	0.212674	NUCKS1
15.9595	0.295932	0.594327	0.497927	0.618536	0.929715	HDHD3
161.69	-0.295813	0.233391	-1.26746	0.204992	0.71471	NUFIP2
283.085	0.295775	0.179533	1.64747	0.0994619	0.559227	EIF3J
198.248	0.295729	0.201034	1.47104	0.14128	0.633659	DDX6
206.429	-0.295694	0.227427	-1.30017	0.193542	0.700299	RAB21
320.043	0.295675	0.208219	1.42002	0.155601	0.649776	SNRPE
96.5854	-0.295625	0.243574	-1.2137	0.224864	0.731886	DMWD
292.119	0.295478	0.186813	1.58168	0.113722	0.592267	LMNB2
11.3067	-0.295456	0.781896	-0.377871	0.705526	0.947439	ZNF786
322.864	0.295333	0.209238	1.41147	0.158106	0.653426	SLIRP
18.4913	-0.295236	0.615546	-0.479633	0.631488	0.932321	C6orf132
739.371	0.295227	0.161599	1.82691	0.0677126	0.482065	CRTAP
2.89737	0.295197	1.93406	0.152631	0.87869	0.978689	AC022239.1
491.796	-0.29519	0.162437	-1.81726	0.0691768	0.485523	IDI1
186.478	-0.295155	0.28494	-1.03585	0.300272	0.794117	CKAP2
12.7081	0.295142	0.513236	0.575061	0.56525	0.913414	ZNF587
34.8983	-0.295057	0.530958	-0.555707	0.578411	0.914545	FUCA1
71.9782	0.294966	0.287265	1.02681	0.304511	0.795705	PLEKHG2
115.773	-0.294862	0.452264	-0.651969	0.514421	0.896267	EPHB4
75.0119	-0.29486	0.21675	-1.36037	0.173714	0.672119	DVL2
104.548	0.294638	0.280114	1.05185	0.292868	0.787785	AC005912.1
128.746	0.294634	0.230017	1.28092	0.20022	0.70653	PPP2R5E
115.718	-0.294548	0.365758	-0.805308	0.420642	0.854372	UMPS
2302.45	0.294528	0.176165	1.67189	0.0945468	0.55143	RPL34
56.8177	-0.29447	0.329308	-0.89421	0.37121	0.831524	GEMIN4
201.604	0.294437	0.211777	1.39032	0.164432	0.658791	EXOSC7
45.1643	-0.29435	0.325874	-0.903265	0.366385	0.829277	CEP170B
115.072	0.294319	0.222012	1.32568	0.184944	0.687863	PUM3
101.506	-0.294274	0.269849	-1.09051	0.275487	0.77489	HBS1L
85.0057	-0.294226	0.270959	-1.08587	0.277537	0.776442	GPN2
140.755	0.294112	0.173626	1.69394	0.0902771	0.544282	ANO10
15.6074	0.294069	0.574477	0.51189	0.608728	0.925784	SRXN1
84.2532	0.293996	0.313612	0.937452	0.348526	0.821992	DHDDS
4.22828	-0.293984	1.41741	-0.20741	0.83569	0.97001	AC091806.1
22.8418	0.293737	0.496491	0.591626	0.554101	0.910101	ASB16-AS1
77.0564	0.293691	0.32033	0.916836	0.359229	0.827556	SRD5A1
553.375	0.293657	0.176504	1.66374	0.0961644	0.553158	FAM114A1
36.7865	0.293533	0.380113	0.772226	0.43998	0.863026	TMEM192
334.216	-0.293524	0.180253	-1.6284	0.10344	0.569367	GPS1
13.4119	-0.293511	0.670004	-0.438073	0.661333	0.937097	CDAN1
69.4834	0.293504	0.320515	0.915725	0.359811	0.827556	LNPEP
664.943	0.293327	0.141584	2.07175	0.0382892	0.392124	SEC31A
17.9399	0.293267	0.633795	0.462716	0.643568	0.934287	PFKFB4
138.333	-0.293256	0.215825	-1.35877	0.174219	0.67298	PPP1R12C
144.999	-0.293083	0.235506	-1.24448	0.213322	0.722166	PIGP
97.5974	0.293034	0.272625	1.07486	0.282436	0.779069	WDR54
33.2628	-0.292911	0.373318	-0.784616	0.432679	0.860051	CPT2
38.6289	-0.292848	0.342209	-0.855757	0.392132	0.842753	WDR53
146.923	-0.292804	0.246548	-1.18761	0.234986	0.739606	BSDC1
237.392	-0.292733	0.200218	-1.46207	0.143722	0.636344	PRRC2A
164.727	0.292701	0.195331	1.49849	0.134006	0.622404	USP16
71.9717	0.292673	0.337282	0.86774	0.385537	0.840115	VANGL1
81.9793	-0.292648	0.283489	-1.03231	0.301928	0.794477	INSIG2
191.717	0.292565	0.221877	1.31859	0.187307	0.690615	NAA38
9.5448	-0.292543	0.878348	-0.333061	0.739089	0.952882	AC002467.1
32.7903	0.292451	0.333388	0.877208	0.380374	0.837059	FITM2
22.9147	-0.292418	0.581068	-0.503242	0.614794	0.928464	GPATCH1
40.3008	0.292401	0.530923	0.550741	0.581811	0.916758	HIST2H2AC
100.058	0.29237	0.276795	1.05627	0.290845	0.785865	LRRC8D
270.009	-0.292349	0.143688	-2.03461	0.0418902	0.405481	ARPP19
94.3637	0.292178	0.270928	1.07843	0.28084	0.778817	ELMOD2
123.711	-0.292152	0.281274	-1.03867	0.298957	0.792817	ZNF770
152.114	-0.292091	0.26235	-1.11336	0.265553	0.767335	CYSTM1
2887.91	0.292068	0.14061	2.07715	0.0377873	0.390562	RPL27A
23.72	0.292022	0.521498	0.559966	0.575502	0.914545	ZNF200
123.77	0.292	0.201877	1.44642	0.148059	0.639905	MYD88
7.49327	0.291847	0.709418	0.41139	0.680787	0.942648	HIST1H2BJ
201.924	-0.291666	0.349259	-0.8351	0.403661	0.845167	TP53I11
66.7864	0.291634	0.338607	0.861275	0.389086	0.841569	PIP5K1A
52.1399	0.291593	0.292133	0.998152	0.318206	0.806142	NVL
82.0939	-0.291468	0.269363	-1.08206	0.279224	0.778503	NAA60
60.1206	0.291363	0.27973	1.04159	0.297602	0.791608	PIP4K2A
161.655	0.291359	0.215695	1.35079	0.176762	0.67702	LYRM4
12.9531	-0.291331	0.848485	-0.343354	0.731332	0.952524	LIN7A
18.1852	-0.291311	0.429503	-0.678251	0.497612	0.88819	PBX2
128.45	0.291243	1.08424	0.268615	0.788226	0.960303	CRABP2
36.9488	0.291068	0.386943	0.752223	0.451917	0.868842	ENDOV
240.692	0.291051	0.191514	1.51973	0.128578	0.61596	PARP1
39.4596	0.290911	0.457387	0.636027	0.524759	0.899642	ZBTB7B
3.16304	-0.290743	1.16313	-0.249966	0.802613	0.963854	AL645728.1
19.5817	0.290727	0.539932	0.538452	0.590265	0.919781	TMEM117
40.6424	-0.29069	0.373574	-0.77813	0.436492	0.861318	DDR1
1018.9	-0.290611	0.148083	-1.96248	0.0497066	0.435691	SARAF
35.7746	0.290389	0.335647	0.865161	0.38695	0.840286	WWP2
567.523	-0.290376	0.13881	-2.09189	0.0364482	0.385562	PDHB
75.0249	-0.290365	0.212029	-1.36946	0.170857	0.668082	USE1
49.6835	0.290358	0.346417	0.838176	0.401932	0.845038	TIMM8A
65.1839	-0.290352	0.257899	-1.12584	0.260234	0.762424	REXO4
5.67559	-0.290321	1.12057	-0.259083	0.795571	0.961622	TTC30B
91.9839	0.29032	0.199641	1.45421	0.145889	0.639232	AC024293.1
19.0019	-0.290306	0.566778	-0.512204	0.608508	0.925784	ZNF468
87.1251	-0.290287	0.247149	-1.17454	0.240178	0.743267	PRKACB
3.07532	0.290256	1.27288	0.22803	0.819623	0.966696	AKR1B10
99.8556	-0.290255	0.388096	-0.747895	0.454524	0.870044	NEO1
20.7151	-0.29025	0.550293	-0.527447	0.597884	0.921437	ACSS3
89.74	0.290233	0.309581	0.937502	0.348501	0.821992	RFT1
26.9648	-0.290224	0.442733	-0.655529	0.512127	0.896267	ETV3
3.83783	0.290215	0.798975	0.363233	0.71643	0.949668	RPL7AP66
86.3593	-0.290136	0.283921	-1.02189	0.306834	0.796964	CCDC127
314.298	0.290065	0.170763	1.69864	0.0893872	0.542979	VPS25
36.4563	0.290045	0.403982	0.717964	0.472779	0.879358	METTL6
10.9321	0.29003	0.731875	0.396283	0.691896	0.945037	GPR3
1634.8	0.290014	0.144419	2.00815	0.0446276	0.41798	RPS15A
361.411	-0.289973	0.165219	-1.75508	0.0792448	0.514098	HSD17B10
178.18	0.289972	0.198887	1.45798	0.144846	0.637608	DHPS
2.76097	-0.289971	1.51136	-0.191861	0.847851	0.972971	WWC2-AS2
3.29354	-0.289962	1.0183	-0.28475	0.775835	0.958862	RANP1
392.204	0.289915	0.145141	1.99747	0.0457737	0.421927	CD2BP2
318.019	-0.289865	0.199927	-1.44985	0.147099	0.639487	MANBAL
6.5976	0.28984	0.700672	0.41366	0.679123	0.941656	PAXIP1-AS1
112.238	-0.28984	0.262339	-1.10483	0.269233	0.769677	FBXL3
71.8477	0.289797	0.342942	0.845033	0.398092	0.844003	CIP2A
75.8024	-0.289674	0.292149	-0.991527	0.321428	0.808411	ZNF771
7.61344	-0.289643	0.952815	-0.303987	0.761138	0.957508	SEPSECS
152.041	-0.28964	0.238111	-1.21641	0.22383	0.731511	SMIM29
10.4362	-0.289544	0.616019	-0.470025	0.638337	0.934287	ULK4
156.783	0.289475	0.187657	1.54257	0.122935	0.608074	AL022718.1
139.48	-0.289419	0.227608	-1.27157	0.203527	0.711377	RHOT2
72.6007	0.289327	0.268066	1.07931	0.280449	0.778817	PHF3
35.3916	-0.289326	0.370933	-0.779995	0.435394	0.861066	FSD1
726.045	0.289207	0.169851	1.70271	0.0886233	0.540848	EIF2S2
29.9917	0.289191	0.505194	0.572436	0.567026	0.913612	SYNPO
24.2468	0.289131	0.573442	0.504203	0.614119	0.928464	GPAM
130.269	-0.289041	0.324472	-0.890805	0.373034	0.831906	ASF1B
42.0468	0.289017	0.350906	0.823632	0.410149	0.848638	ZNF426
374.001	-0.288988	0.202244	-1.42891	0.153031	0.646792	HOMER3
5.76944	-0.288822	1.1591	-0.249179	0.803223	0.963854	SLC22A23
180.659	-0.288549	0.18556	-1.55502	0.119941	0.602256	VAMP7
3870.28	0.288542	0.10337	2.79135	0.00524886	0.137098	RPL5
28.3583	-0.288529	0.38406	-0.751261	0.452495	0.869164	TTC7A
124.939	-0.288436	0.281019	-1.02639	0.304706	0.795705	DGCR2
68.3682	0.288416	0.312629	0.92255	0.356242	0.827226	LRRC58
61.058	-0.28831	0.452633	-0.636963	0.524149	0.899369	STIL
46.9897	0.288161	0.324015	0.889344	0.373818	0.832467	PEX7
34.1306	0.28816	0.380523	0.757274	0.448886	0.867991	KIAA0586
13.8369	0.287846	0.454617	0.633163	0.526627	0.900195	RPS11P5
368.486	0.287752	0.153696	1.87221	0.0611771	0.46769	DPY30
60.6918	-0.2877	0.324793	-0.885795	0.375728	0.833709	TUT4
35.949	0.287654	0.441663	0.651298	0.514854	0.896267	RAC3
65.6677	0.287626	0.3662	0.785434	0.432199	0.859896	MIB1
212.178	0.287589	0.133237	2.15848	0.0308902	0.354608	RPL18AP3
134.391	0.28758	0.234725	1.22518	0.220507	0.728111	RYK
4190.52	0.287527	0.125061	2.29909	0.0214999	0.300139	RPL6
413.181	0.287507	0.159648	1.80088	0.071721	0.49016	NDUFS4
32.0997	0.287481	0.345132	0.832962	0.404866	0.84567	GCDH
134.865	-0.287433	0.199481	-1.4409	0.149612	0.640993	GSK3A
50.4282	-0.287332	0.305834	-0.939504	0.347472	0.821963	KLHL22
112.387	-0.287304	0.240776	-1.19324	0.232775	0.738047	ACP2
73.5419	0.287277	0.391118	0.734501	0.462644	0.872095	PXK
33.7903	0.287253	0.434494	0.66112	0.508535	0.894544	C7orf43
107.335	0.287092	0.217295	1.32121	0.186432	0.690115	MLXIP
17.5749	-0.287047	0.607169	-0.472763	0.636382	0.933879	MIR1282
2.68375	-0.286789	1.54758	-0.185314	0.852983	0.974365	SMG1P2
10.7971	0.286698	0.490104	0.584974	0.558565	0.910746	GNG10
5.56374	-0.286665	0.992476	-0.288838	0.772705	0.958226	ANKRD2
2.35293	-0.286622	1.70836	-0.167776	0.86676	0.975462	AL022067.1
57.4539	-0.286512	0.374692	-0.76466	0.444474	0.866224	PLCG1
51.7685	0.286483	0.341812	0.83813	0.401958	0.845038	EFNB2
194.393	0.286452	0.256561	1.11651	0.264205	0.765434	MTIF3
21.7312	0.286444	0.49816	0.575005	0.565288	0.913414	TTBK2
464.197	-0.28636	0.138278	-2.07089	0.0383688	0.39222	GRB2
13.562	0.286297	0.743384	0.385127	0.700143	0.945746	TONSL
121.294	-0.286244	0.423632	-0.675691	0.499237	0.888836	CADM1
109.303	-0.286133	0.301135	-0.950181	0.34202	0.819796	HCFC1
142.027	-0.286091	0.281755	-1.01539	0.309921	0.799784	FNDC3A
167.802	-0.286053	0.265762	-1.07635	0.28177	0.779044	B4GALT3
153.262	-0.286019	0.239818	-1.19265	0.233006	0.738047	TFE3
240.201	0.285976	0.27503	1.0398	0.298433	0.792166	EXOSC8
225.725	-0.285906	0.230407	-1.24087	0.214652	0.723329	RAF1
99.7992	-0.285902	0.24781	-1.15372	0.248617	0.750362	ERF
17.629	0.285839	0.591776	0.483019	0.629083	0.93197	PCOTH
138.221	-0.28577	0.215919	-1.32351	0.185667	0.688937	SNRNP25
63.8039	0.285676	0.339877	0.840527	0.400613	0.845038	NUP133
19.5272	-0.285666	0.65016	-0.439378	0.660388	0.937097	GGT7
31.9771	-0.285639	0.424379	-0.673075	0.500899	0.889987	GPR37
167.372	0.285589	0.187011	1.52713	0.12673	0.61183	FAH
3.82126	0.285578	1.10451	0.258557	0.795977	0.96174	NEURL2
11.4161	0.285548	0.602775	0.473722	0.635698	0.933801	ZFP14
76.1465	-0.285541	0.264948	-1.07773	0.281156	0.778934	MUM1
285.219	0.285453	0.218465	1.30663	0.191339	0.69756	GOLGA7
62.858	-0.285413	0.28079	-1.01646	0.309409	0.799545	POLR2D
2.51941	0.285392	1.39987	0.20387	0.838455	0.971484	ZNF546
31.3078	0.285358	0.484131	0.589424	0.555577	0.910101	MANEA
6.43416	0.285186	0.834195	0.341869	0.73245	0.952586	RPS18P9
15.8262	-0.285166	0.51072	-0.55836	0.576599	0.914545	MFSD9
416.961	0.285102	0.186124	1.53179	0.125574	0.610356	NEXN
95.3565	-0.285092	0.396875	-0.718343	0.472546	0.879236	FAM69A
27.6186	0.285061	0.471783	0.60422	0.545697	0.906688	ZNF268
13.6082	0.284859	0.731983	0.38916	0.697158	0.945746	RIPOR2
59.3598	-0.284827	0.345481	-0.824435	0.409692	0.848638	SHMT1
27.7696	0.284819	0.436793	0.652068	0.514357	0.896267	PAXBP1
114.507	0.284784	0.378017	0.753363	0.451232	0.868169	NUF2
18.8179	0.284754	0.642553	0.443161	0.65765	0.937082	RCAN2
22.2705	0.284738	0.360086	0.79075	0.42909	0.858212	LINC01278
177.693	0.284657	0.377693	0.753673	0.451045	0.868169	GLIPR2
218.256	-0.284632	0.241322	-1.17947	0.238211	0.742696	AK3
64.2649	0.284622	0.291798	0.975409	0.329358	0.814413	RNF185
444.489	0.284488	0.191789	1.48334	0.137985	0.627844	CMPK1
766.081	0.284483	0.194676	1.46132	0.143929	0.636653	TCEAL9
2.7277	0.284438	1.30193	0.218474	0.82706	0.968972	SMG1P7
6.15037	0.284279	0.802612	0.354192	0.723195	0.95059	ZNF486
231.868	-0.284139	0.231625	-1.22672	0.219928	0.727746	CLSTN1
131.201	0.284079	0.249694	1.13771	0.255241	0.756467	TNIP2
44.4704	0.28407	0.337195	0.842448	0.399537	0.845033	XPO4
161.499	0.283998	0.211131	1.34513	0.178583	0.679237	CKLF
60.7691	0.283951	0.310094	0.915694	0.359827	0.827556	WDR36
70.759	0.283773	0.41174	0.689204	0.490695	0.88714	CETN3
5334.1	0.283756	0.138982	2.04168	0.0411832	0.402163	RPS19
109.134	0.283734	0.267591	1.06033	0.288995	0.784005	DIAPH3
620.387	0.283628	0.22748	1.24683	0.212461	0.721523	RBX1
4.61149	-0.283595	1.02593	-0.276426	0.782221	0.958975	NBR2
75.0773	0.28359	0.295731	0.958943	0.337587	0.818953	TGS1
188.435	0.283582	0.366412	0.773945	0.438964	0.862082	MICA
56.6211	0.283525	0.301523	0.940312	0.347058	0.821719	SLC39A10
92.3459	0.283508	0.258259	1.09776	0.272307	0.771706	ARHGAP17
13.8808	0.283503	0.717262	0.395257	0.692653	0.945172	RAB12
22.4964	0.28344	0.334174	0.848183	0.396336	0.842753	RPLP0P6
5.41555	-0.283386	1.22491	-0.231353	0.817041	0.966186	LINC00649
226.03	-0.283361	0.153108	-1.85072	0.0642092	0.473488	ARMT1
368.84	0.283266	0.210849	1.34346	0.179124	0.680213	DDAH1
24.4559	-0.283264	0.752583	-0.376389	0.706628	0.947892	C3AR1
2297.78	0.28326	0.134702	2.10287	0.0354769	0.380384	RPS3A
37.1082	0.283232	0.27415	1.03313	0.301545	0.794477	AC090114.1
74.0628	-0.283193	0.268999	-1.05277	0.292448	0.78711	TERF2
19.6674	0.283171	0.568087	0.498464	0.618157	0.929715	CNTRL
28.2663	-0.283154	0.34745	-0.814949	0.415101	0.85126	PPP1R37
134.888	-0.283152	0.184109	-1.53796	0.124059	0.609348	SAC3D1
133.568	0.282975	0.233	1.21448	0.224563	0.731886	GOLGB1
19.8771	-0.282961	0.54671	-0.517571	0.604758	0.923907	ANKHD1
6.74872	0.282945	0.786194	0.359892	0.718928	0.949878	PRRT2
8641.06	0.282721	0.149722	1.8883	0.0589859	0.463333	RPLP1
126.496	-0.282702	0.210551	-1.34267	0.179377	0.680213	MFSD14A
23.2413	-0.282661	0.593413	-0.476331	0.633839	0.9337	E2F6
357.171	0.282654	0.238095	1.18715	0.235168	0.739606	SPTSSA
277.53	-0.282578	0.249806	-1.13119	0.257975	0.759828	MFSD1
597.232	0.282462	0.139278	2.02804	0.0425563	0.409727	EIF4A2
30.2641	-0.282397	0.450618	-0.626689	0.530863	0.901809	MAN2C1
85.1103	-0.282379	0.251174	-1.12423	0.260914	0.762713	JMJD4
17.7686	-0.282256	0.562471	-0.501814	0.615798	0.928464	SLC2A13
39.5405	-0.28225	0.397095	-0.710786	0.477217	0.881715	ABHD17B
110.417	-0.282026	0.33092	-0.852248	0.394077	0.842753	KLHDC10
15.5763	-0.281996	0.491343	-0.573929	0.566016	0.913538	APBB3
28.5079	0.281946	0.56247	0.501264	0.616186	0.928464	C2orf27A
10.2418	-0.281914	0.798002	-0.353275	0.723882	0.95059	DEPDC5
112.755	-0.281857	0.171107	-1.64726	0.0995053	0.559227	IRF3
6.49878	0.281795	0.992099	0.284039	0.77638	0.958862	SH3RF2
210.261	-0.281786	0.177331	-1.58904	0.112051	0.587006	ACO2
191.005	-0.281731	0.232216	-1.21323	0.225043	0.731886	METAP1
109.72	0.281661	0.223738	1.25889	0.208071	0.718099	ISG20L2
292.308	-0.28166	0.230073	-1.22422	0.220869	0.72852	NUAK1
26.6299	-0.281641	0.449303	-0.626838	0.530765	0.901797	GIGYF1
2.13547	-0.281613	1.65152	-0.170518	0.864603	0.975296	AC012313.8
135.881	-0.281502	0.331441	-0.849327	0.395699	0.842753	KDM5B
677.957	-0.281499	0.124441	-2.2621	0.0236911	0.313801	EWSR1
118.789	-0.281389	0.316208	-0.889885	0.373527	0.831953	C9orf40
95.6956	-0.281388	0.232546	-1.21003	0.226267	0.732475	RBM23
17.8403	0.281376	0.677719	0.415181	0.678009	0.941495	HIVEP3
181.536	0.281348	0.19783	1.42217	0.154977	0.649484	TMEM45A
222.987	0.28128	0.210412	1.33681	0.181285	0.682641	DNAJC10
218.165	0.281258	0.194551	1.44568	0.148267	0.640262	PTPN11
2.11085	0.281167	1.50404	0.186941	0.851707	0.974269	AC239868.1
129.954	-0.281031	0.277159	-1.01397	0.310597	0.800072	SGPL1
114.558	0.280904	0.269502	1.04231	0.29727	0.791569	AKAP9
28.6792	0.280866	0.415509	0.675956	0.499068	0.888836	CEP295
58.2273	0.280862	0.303191	0.926353	0.354263	0.826204	LPIN1
3828.08	0.280808	0.105609	2.65893	0.00783882	0.172232	HSP90B1
493.515	0.280744	0.227	1.23676	0.216177	0.723362	RRBP1
29.7549	-0.280687	0.579115	-0.484683	0.627902	0.93197	MAP3K8
582.325	-0.280674	0.202149	-1.38845	0.165	0.658962	TPBG
78.9101	0.280662	0.255591	1.09809	0.272164	0.771706	FAM114A2
304.058	0.280587	0.211127	1.329	0.183848	0.686005	TMEM258
14.8992	0.280525	1.0307	0.272169	0.785492	0.960098	NTF3
7.31209	-0.280486	1.05798	-0.265115	0.790921	0.961218	ZNF101
59.5271	-0.280467	0.342779	-0.818216	0.413234	0.850196	NKIRAS1
8.88092	0.280441	1.17433	0.238809	0.811254	0.964493	PLPPR4
72.4692	0.280115	0.409915	0.683348	0.494387	0.887542	LRRC75A
50.0152	0.280078	0.344895	0.812068	0.416752	0.85229	CNOT6
106.596	0.280006	0.342418	0.817732	0.41351	0.850253	IFIT1
29.1046	-0.279985	0.414651	-0.675232	0.499528	0.889111	DIS3L
50.4387	0.279817	0.561613	0.498239	0.618316	0.929715	IL15
800.541	0.279732	0.147694	1.894	0.0582246	0.46038	HSBP1
521.452	-0.279691	0.148768	-1.88004	0.0601024	0.464835	TIMM13
226.348	0.279623	0.189061	1.47901	0.139138	0.630169	EIF2A
63.4914	0.279601	0.257357	1.08643	0.277287	0.77631	MPP6
30.2979	0.279503	0.411524	0.679189	0.497018	0.88819	CMTM4
36.5895	0.279498	0.381611	0.732417	0.463914	0.872832	DMD
180.082	0.279491	0.236475	1.18191	0.237243	0.740893	KPNA4
3.77536	0.279455	1.52941	0.182721	0.855017	0.974464	BEND7
115.308	0.27938	0.200766	1.39157	0.164053	0.658492	LZIC
434.682	-0.279365	0.220807	-1.2652	0.205798	0.714731	PAM
69.9898	-0.279354	0.356584	-0.783418	0.433382	0.860605	RNF138
368.871	0.279257	0.169969	1.64298	0.100386	0.562694	MARS
57.0566	-0.279126	0.394988	-0.706669	0.479772	0.883285	EP300
19.2391	-0.27906	0.607837	-0.459103	0.64616	0.934843	ZBTB34
737.106	0.27905	0.147471	1.89224	0.058459	0.461268	F3
48.4837	0.279029	0.379748	0.734774	0.462477	0.872095	TBC1D2B
8.32432	0.278989	0.719792	0.387597	0.698315	0.945746	TCTN2
145.503	-0.278948	0.220904	-1.26276	0.206675	0.715721	CASC3
6.19277	-0.27888	0.715817	-0.389597	0.696834	0.945746	VMAC
106.64	-0.278878	0.253878	-1.09847	0.271998	0.771702	ACYP2
1372.18	-0.278758	0.128402	-2.17097	0.0299332	0.34999	ATP6V0E1
34.0383	0.278686	0.404059	0.689717	0.490372	0.886935	FAM149B1
15.3218	-0.278674	0.566344	-0.492057	0.622679	0.930665	ALG9
594.845	0.27862	0.14189	1.96364	0.0495721	0.435691	TXNDC17
49.7811	0.278482	0.248834	1.11915	0.263077	0.765179	LDAH
3.07969	0.278451	1.24631	0.22342	0.823209	0.967658	AL591845.1
180.895	0.278388	0.232067	1.1996	0.230294	0.736245	MCM6
38.5132	0.278188	0.98692	0.281875	0.778039	0.958862	KRBOX1
5.66022	0.278102	0.903293	0.307876	0.758177	0.956379	C19orf44
5.4279	-0.278055	0.772257	-0.360055	0.718806	0.949878	SLC19A2
170.34	0.27797	0.261354	1.06358	0.287521	0.783123	NIPSNAP1
183.554	-0.277931	0.192719	-1.44216	0.149258	0.640808	CELF1
121.645	0.277908	0.245504	1.13199	0.25764	0.759476	RITA1
261.451	-0.277884	0.189297	-1.46798	0.14211	0.63547	CCDC107
613.634	0.277872	0.157336	1.76611	0.0773779	0.507285	SH3GLB1
9.77922	0.277837	0.752883	0.369031	0.712105	0.948135	PRR26
189.186	0.277807	0.206951	1.34238	0.179472	0.680213	DHX29
45.94	0.277756	0.296394	0.937119	0.348697	0.822081	HPS3
16.0532	0.277749	0.733825	0.378495	0.705063	0.947439	OTUD1
31.5685	0.277746	0.38301	0.725166	0.46835	0.8759	COX18
99.4443	0.277706	0.257433	1.07875	0.280699	0.778817	MTIF2
320.716	-0.27765	0.265903	-1.04418	0.296403	0.791052	MAP2K3
1698.36	0.277615	0.152011	1.82628	0.0678085	0.482065	CKAP4
238.426	-0.277586	0.223938	-1.23957	0.215136	0.723329	TM2D1
84.696	0.277527	0.280898	0.987996	0.323154	0.809421	FAM208A
165.359	-0.277466	0.207719	-1.33578	0.181623	0.683175	TSPAN6
38.2169	-0.277369	0.342583	-0.809642	0.418146	0.852633	RAPH1
119.761	-0.277328	0.23865	-1.16207	0.245209	0.748808	KIF1B
92.9725	-0.277308	0.273823	-1.01273	0.311191	0.800843	RTL10
284.852	-0.277267	0.265197	-1.04551	0.295786	0.790308	ATP1B1
458.289	-0.277239	0.155978	-1.77743	0.0754975	0.503101	STARD3NL
21.0151	-0.277216	0.453762	-0.610928	0.541247	0.905362	PFAS
133.75	-0.277213	0.179407	-1.54516	0.122307	0.607146	TRPT1
21.885	-0.27717	0.697548	-0.397349	0.69111	0.944909	IGDCC4
56.461	0.277025	0.254818	1.08715	0.27697	0.77631	TLK1
69.3282	-0.276863	0.425112	-0.651272	0.514871	0.896267	SH3BP5
248.558	-0.276784	0.228663	-1.21045	0.226107	0.732475	UROS
274.028	-0.276781	0.203126	-1.36261	0.173006	0.671609	UBE2H
155.901	0.276774	0.194945	1.41975	0.155679	0.649776	AC093673.1
379.197	-0.276754	0.167337	-1.65388	0.0981529	0.557783	CNP
4.73007	-0.276668	0.972949	-0.28436	0.776134	0.958862	IQCC
49.0887	0.276533	0.239798	1.15319	0.248832	0.750362	EEF1B2P3
49.7537	-0.276339	0.604949	-0.456796	0.647817	0.935158	KCNJ8
51.0294	0.27632	0.315611	0.875509	0.381297	0.83768	ERBB2
44.5978	0.276119	0.461492	0.598318	0.549628	0.908005	TCAF1
10.4164	0.276083	0.802648	0.343965	0.730873	0.952411	HOXD1
19.3936	-0.276036	0.739904	-0.373069	0.709097	0.947962	TENT5C
37.0309	0.276031	0.395989	0.697068	0.48576	0.88571	PLEKHF2
267.368	0.275988	0.179149	1.54055	0.123426	0.609024	MRPS11
104.783	0.275658	0.281204	0.980277	0.326949	0.813306	KMT2A
261.092	0.275605	0.234236	1.17661	0.23935	0.743267	CAMTA1
62.2554	-0.275528	0.346381	-0.795447	0.426354	0.856535	ARL5B
9.65573	-0.275319	0.758616	-0.362923	0.716663	0.949747	NAPB
61.028	-0.275232	0.234671	-1.17284	0.240858	0.743267	ZNF579
2040.26	-0.275091	0.237325	-1.15913	0.246402	0.749379	TXNRD1
23.7929	-0.275022	0.609737	-0.451051	0.651953	0.936434	TUBD1
469.981	-0.27502	0.171529	-1.60335	0.108858	0.579113	TMBIM1
448.171	-0.274988	0.179521	-1.53179	0.125574	0.610356	PLEKHB2
4.29711	0.274956	0.998812	0.275283	0.783099	0.95913	AC098864.1
139.017	-0.274934	0.239197	-1.14941	0.250389	0.751461	APH1A
129.393	-0.274828	0.329376	-0.834388	0.404062	0.845179	ATP10D
176.506	0.274798	0.197411	1.39201	0.163919	0.658492	WWTR1
228.837	0.274734	0.166256	1.65248	0.0984365	0.558072	WDR82
3477.56	0.274686	0.128611	2.1358	0.0326959	0.365907	RPL12
42.4811	0.274661	0.575875	0.476946	0.6334	0.933656	YTHDC2
66.1967	-0.274614	0.307618	-0.892711	0.372012	0.831524	MCAT
12.1053	0.274559	0.556724	0.49317	0.621893	0.930387	LINC01963
37.0118	0.274548	0.316684	0.866948	0.385971	0.840193	OPA3
78.2864	-0.274404	0.446388	-0.614721	0.538739	0.904318	NFKBIZ
13.3215	-0.274341	0.764488	-0.358857	0.719702	0.949878	HSPA4L
23.6929	0.27431	0.505083	0.543098	0.587062	0.919171	VCPKMT
15.5646	-0.273967	0.590928	-0.463622	0.642919	0.934287	ZNF641
15.1832	0.27391	0.514211	0.53268	0.594255	0.920263	MAFG-DT
198.213	0.273845	0.185994	1.47233	0.140931	0.633238	BANF1
38.4003	0.273808	0.41355	0.662092	0.507912	0.894544	UHRF1BP1L
147.446	-0.273763	0.196014	-1.39665	0.162519	0.655956	ALAS1
441.897	-0.27373	0.189574	-1.44393	0.14876	0.640808	ADGRE5
70.842	0.273546	0.343592	0.796136	0.425953	0.856318	CDK10
3.40524	0.2735	0.821374	0.332979	0.73915	0.952882	AC104563.1
14.7235	0.273373	0.502434	0.544097	0.586375	0.918557	ZXDC
104.154	0.273367	0.288443	0.947734	0.343265	0.820446	ERLIN2
134.485	-0.273363	0.238868	-1.14441	0.252454	0.753554	PPM1F
21.1799	-0.273327	0.531543	-0.514215	0.607102	0.925115	TADA1
203.298	0.2733	0.197762	1.38197	0.166982	0.661961	TOP2B
27.5721	0.27328	0.441277	0.619295	0.535722	0.903347	KAT14
58.5152	0.273265	0.249001	1.09744	0.272447	0.771706	ATPAF2
63.7315	0.273145	0.358129	0.762701	0.445642	0.866601	TTPAL
142.661	-0.273134	0.194104	-1.40715	0.159382	0.654291	NUP88
37.5853	-0.273089	0.391007	-0.698425	0.484912	0.885602	ETAA1
6.11944	0.273029	1.00308	0.272192	0.785475	0.960098	TMEM182
139.72	0.272994	0.246094	1.10931	0.267297	0.769147	JMJD1C
156.115	0.272987	0.289696	0.942324	0.346027	0.821674	FGF1
36.2716	0.272944	0.391462	0.697242	0.485651	0.88571	NPR2
147.671	-0.272901	0.229015	-1.19163	0.233407	0.738388	CCDC115
20.3928	0.272879	0.448768	0.608062	0.543146	0.906435	KRIT1
61.8174	0.272872	0.487495	0.559743	0.575655	0.914545	CCPG1
49.3394	0.272848	0.293408	0.929928	0.352408	0.823846	CDK8
40.6326	0.272802	0.418089	0.652497	0.514081	0.896267	PARP3
35.6468	0.272784	0.358662	0.76056	0.44692	0.867277	C1QTNF6
32.4721	-0.272611	0.332849	-0.819023	0.412773	0.849783	AMDHD2
39.4194	-0.272596	0.39764	-0.685535	0.493007	0.887262	RALGPS2
13.3608	0.272593	0.521009	0.523202	0.600834	0.922947	EPM2A
49.4331	-0.272553	0.297806	-0.915203	0.360085	0.827876	ZSWIM6
9.7307	0.272479	0.626078	0.435215	0.663406	0.93726	GRK3
63.343	-0.272394	0.281108	-0.968999	0.332546	0.816264	CEP41
2.4808	-0.272377	1.29527	-0.210286	0.833445	0.969781	AL391244.3
7.61453	0.272263	0.70219	0.387735	0.698212	0.945746	CIDEB
116.049	-0.27206	0.227689	-1.19487	0.232136	0.737582	SLC35A5
352.786	0.272048	0.181808	1.49635	0.134564	0.622508	MRPS15
318.118	-0.272001	0.205601	-1.32296	0.185849	0.689056	CENPB
714.536	0.271925	0.242282	1.12235	0.261714	0.763026	DUT
94.0374	0.271832	0.323872	0.839319	0.40129	0.845038	ZNRD1
51.3385	0.271723	0.291352	0.932627	0.351012	0.823838	PRDM2
35.3356	0.271706	0.358438	0.758029	0.448434	0.867935	TMEM44
115.435	-0.271689	0.272855	-0.995725	0.319384	0.806919	GPR107
262.068	0.271641	0.150038	1.81048	0.0702207	0.487532	GNA12
663.902	-0.271457	0.143064	-1.89745	0.0577689	0.459383	UBE2M
52.3245	-0.271449	0.476024	-0.570243	0.568513	0.91399	SREBF1
93.8787	-0.27144	0.233801	-1.16099	0.245646	0.749145	ANKRD54
329.376	0.271409	0.259108	1.04747	0.294881	0.789758	ODC1
8.55355	-0.271401	0.528451	-0.513578	0.607547	0.925143	EEF1A1P13
24.6468	-0.271393	0.415676	-0.652896	0.513824	0.896267	ZNF264
12.9314	0.271364	0.694265	0.390865	0.695897	0.945746	NPAS1
332.166	-0.271305	0.194265	-1.39657	0.162543	0.655956	NF2
74.2145	-0.271276	0.331616	-0.818043	0.413333	0.850253	LIMK2
103.164	0.2712	0.293185	0.925013	0.354959	0.82671	SS18L2
14.7252	0.271016	0.519346	0.521841	0.601781	0.92333	APLF
127.4	-0.271004	0.299832	-0.903854	0.366073	0.828997	TCTA
156.792	0.270924	0.224873	1.20479	0.228286	0.734475	GUCD1
1457.44	0.270811	0.14619	1.85245	0.0639607	0.473279	ARPC3
5.90298	0.27081	0.787771	0.343767	0.731021	0.952411	ADNP-AS1
3.66564	0.270808	1.17168	0.231127	0.817216	0.966186	ELF3
19.6458	0.270785	0.506471	0.534649	0.592892	0.919922	ANKRD35
61.7236	0.27075	0.27694	0.977649	0.328248	0.814203	BICC1
10.8237	0.27074	0.538028	0.503208	0.614818	0.928464	DDX47
35.5717	0.270661	0.435231	0.621879	0.534021	0.903187	ANKRD26
1087.03	0.270659	0.146093	1.85265	0.0639327	0.473279	SERP1
32.143	-0.270613	0.444009	-0.609477	0.542208	0.905946	NUTM2A-AS1
19.3508	-0.270552	0.86626	-0.312322	0.754796	0.956092	HSD17B6
48.9771	-0.270524	0.399563	-0.67705	0.498374	0.888836	TULP4
3.86491	0.270523	0.861713	0.313936	0.75357	0.956092	SEPHS2
123.837	0.270513	0.270195	1.00118	0.316741	0.804898	SRPK2
59.3332	0.270497	0.360461	0.75042	0.453002	0.869377	RPP38
10.9939	-0.270404	0.962885	-0.280827	0.778843	0.958862	AP001330.2
4.44661	-0.270398	1.03839	-0.260401	0.794554	0.961622	AL118558.3
3.88669	-0.270366	0.876548	-0.308444	0.757745	0.956092	AC093591.1
34.7674	-0.270285	0.416099	-0.649568	0.515971	0.896267	UPRT
34.6198	-0.270266	0.41156	-0.656687	0.511382	0.896267	DEPDC1B
124.229	-0.270245	0.210466	-1.28403	0.19913	0.706076	LUC7L2
2.81077	-0.270072	1.33683	-0.202024	0.839898	0.971812	CXCR2
149.264	-0.27004	0.284853	-0.947998	0.343131	0.820446	ATG13
205.632	-0.269968	0.20683	-1.30527	0.191801	0.697989	TMX4
328.25	-0.269865	0.209192	-1.29004	0.197038	0.703659	CMTM6
50.8841	0.269827	0.389514	0.692728	0.48848	0.88679	KMT2C
11.4102	0.269821	0.684832	0.393995	0.693585	0.945434	TMCC2
7.77981	-0.269791	0.761251	-0.354405	0.723036	0.95059	PSMG3-AS1
76.6101	0.269718	0.223926	1.20449	0.228399	0.734475	RPS23P8
203.571	0.269704	0.171692	1.57086	0.116215	0.594872	MRPS10
45.6304	-0.2697	0.392857	-0.686509	0.492392	0.887262	AL391244.1
87.9159	-0.269662	0.228004	-1.1827	0.236927	0.740677	ATXN7L3
99.1118	-0.269655	0.289341	-0.931962	0.351356	0.823846	SUN1
55.204	-0.2696	0.338681	-0.796031	0.426014	0.856318	PTPRG
209.333	0.269593	0.187482	1.43797	0.150444	0.642642	TAF12
65.8714	0.269558	0.315045	0.855616	0.39221	0.842753	TAF2
79.0765	0.269552	0.272771	0.988197	0.323056	0.809421	ORC5
14.1226	0.269478	0.685325	0.393211	0.694163	0.945434	COBLL1
220.009	-0.269461	0.173472	-1.55334	0.120341	0.602679	PRCC
115.547	-0.26945	0.280689	-0.95996	0.337075	0.818953	KATNAL1
109.103	0.269273	0.211759	1.2716	0.203515	0.711377	PCGF5
29.0531	0.269233	0.474637	0.56724	0.570551	0.914545	ARMC7
170.372	0.269226	0.211462	1.27316	0.202961	0.71082	CERCAM
73.1388	0.269211	0.305254	0.881925	0.377817	0.83525	FOXJ3
138.904	0.269133	0.180456	1.4914	0.135856	0.624159	RPL23AP42
117.938	-0.269118	0.196128	-1.37216	0.170014	0.665855	PTMAP5
26.8375	-0.269085	0.454916	-0.591504	0.554183	0.910101	TSEN54
9.62345	0.269037	0.668158	0.402655	0.687202	0.94402	ACAD10
35.6323	0.268986	0.499906	0.538073	0.590526	0.919922	BRD1
391.949	-0.268953	0.143026	-1.88045	0.0600472	0.464835	POLR2C
71.4188	0.26891	0.31202	0.861834	0.388779	0.841512	TMEM216
5.23926	-0.268795	1.16087	-0.231546	0.816891	0.966186	TMEM92
80.2149	0.268718	0.401909	0.668605	0.503747	0.891771	DEAF1
65.6309	-0.268651	0.330015	-0.814057	0.415612	0.851371	SLC5A6
47.8264	0.268619	0.315293	0.851965	0.394234	0.842753	ITCH
8.61289	-0.268456	1.05508	-0.254441	0.799155	0.962713	RNF207
116.213	0.268437	0.302181	0.888331	0.374363	0.832884	PUDP
114.953	0.268429	0.289942	0.925802	0.354549	0.826433	CENPE
83.1535	0.268299	0.285874	0.938525	0.347975	0.821992	EMC9
40.5226	-0.268241	0.46257	-0.579894	0.561986	0.912208	TMEM65
74.8588	-0.268146	0.298342	-0.898788	0.368766	0.830468	EED
44.3596	0.268116	0.427204	0.627606	0.530262	0.901738	TRUB1
23.3133	-0.268083	0.538526	-0.497809	0.618619	0.929715	LZTS3
95.4877	0.26802	0.310756	0.862479	0.388424	0.841395	NUP50
30.7954	0.268005	0.435775	0.615008	0.538549	0.904318	USP45
164.677	0.267995	0.29116	0.920438	0.357344	0.827556	AEN
53.9636	-0.267917	0.312581	-0.857113	0.391382	0.842753	MAML1
4179.86	0.267892	0.139925	1.91454	0.0555516	0.453434	RPS14
134.474	0.267818	0.23286	1.15012	0.250093	0.751461	WAPL
193.238	-0.267787	0.246608	-1.08588	0.277533	0.776442	SPART
51.0507	-0.26767	0.368821	-0.725745	0.467995	0.875807	EIF5A2
125.453	-0.267643	0.34662	-0.772151	0.440025	0.863026	MBD1
7.77511	-0.267593	0.711048	-0.376336	0.706667	0.947892	CLHC1
50.9741	0.267579	0.364116	0.734874	0.462416	0.872095	SCAF8
126.56	-0.267524	0.293045	-0.912911	0.36129	0.827933	SH3RF1
580.332	-0.267341	0.169508	-1.57716	0.114759	0.592659	TMEM98
266.97	0.267316	0.20266	1.31903	0.187158	0.690504	GSTK1
18.7426	-0.267254	0.615105	-0.434485	0.663936	0.937546	ZNF776
37.6145	0.267177	0.359285	0.743634	0.457098	0.870352	ATG10
54.3173	-0.267108	0.539216	-0.495364	0.620343	0.92977	IL11
120.22	-0.267078	0.263465	-1.01371	0.310719	0.800072	SLC35B4
180.682	0.266958	0.260505	1.02477	0.305471	0.796688	DNASE1L1
270.515	-0.266954	0.193072	-1.38267	0.166767	0.661295	CARS2
223.08	-0.266931	0.522304	-0.511065	0.609305	0.925784	FOXD1
160.207	-0.266909	0.22506	-1.18594	0.235644	0.739606	BROX
2.74718	-0.266878	1.34601	-0.198273	0.842831	0.972642	ADAP1
925.6	-0.266836	0.120944	-2.20627	0.0273652	0.336325	APEX1
128.823	-0.266788	0.258193	-1.03329	0.301468	0.794477	WDR77
47.7233	-0.266709	0.384017	-0.694525	0.487353	0.885825	CIC
52.9854	-0.266686	0.388504	-0.686443	0.492434	0.887262	ADAMTS7
28.9455	0.266536	0.446643	0.596755	0.550671	0.908724	CPLANE1
32.0229	-0.266531	0.39935	-0.667413	0.504508	0.892292	USPL1
192.118	0.266461	0.176241	1.51192	0.130555	0.619347	COPG1
78.5355	0.266451	0.293295	0.908474	0.363628	0.828552	WASHC4
15.5001	-0.266385	0.524789	-0.507603	0.611732	0.927152	KRT18P11
139.217	0.266321	0.229355	1.16117	0.245571	0.749145	AAGAB
101.448	0.266309	0.71444	0.372752	0.709333	0.947962	HBB
5.29217	0.266249	0.952167	0.279624	0.779766	0.958862	AF001548.2
3.67328	-0.266229	1.39767	-0.19048	0.848933	0.973007	IFI30
33.9278	-0.266227	0.318549	-0.835749	0.403296	0.845096	SIRT5
91.1802	0.266187	0.280432	0.949205	0.342517	0.820138	TFAM
45.0099	-0.266166	0.351181	-0.757916	0.448501	0.867935	SHLD2
114.655	-0.266117	0.218565	-1.21756	0.22339	0.730843	UBP1
46.2528	0.266044	0.311681	0.85358	0.393338	0.842753	ZNHIT2
124.836	0.266028	0.230124	1.15602	0.247672	0.750228	ZHX3
24.2256	0.265834	0.502515	0.529008	0.5968	0.921407	USP20
142.946	0.265778	0.191619	1.38701	0.165439	0.659962	LGALS8
30.2544	0.265777	0.42873	0.619917	0.535312	0.903347	OTUD6B
129.999	-0.265686	0.22461	-1.18288	0.236857	0.740677	RETREG2
2152.07	-0.265681	0.172609	-1.53921	0.123753	0.609267	CD99
1879.84	-0.265609	0.248219	-1.07006	0.284592	0.781637	IFITM3
792.093	-0.265557	0.233063	-1.13942	0.254527	0.756069	ARID5B
457.166	0.265556	0.17741	1.49685	0.134433	0.622508	NDUFS6
153.874	0.265539	0.226607	1.1718	0.241276	0.743951	RASA3
230.299	0.26552	0.21102	1.25827	0.208293	0.718156	LHFPL6
15.9194	0.265428	0.432653	0.61349	0.539553	0.904771	PSME2P6
180.678	0.265396	0.200024	1.32682	0.184568	0.687409	PSIP1
59.2624	-0.265351	0.441395	-0.601164	0.547731	0.907299	STK38L
87.5536	0.265304	0.256024	1.03625	0.300086	0.794055	SNAPC5
93.4823	-0.265292	0.2519	-1.05316	0.292267	0.787073	TANC1
5.2852	0.26525	0.819664	0.323609	0.746234	0.95465	TIGD1
586.327	0.265117	0.181012	1.46464	0.14302	0.636208	TMEM167A
13.6176	-0.265099	0.825992	-0.320946	0.748251	0.955106	KIAA0040
146.375	0.265081	0.19586	1.35342	0.175921	0.67592	RNF220
166.934	0.265057	0.25976	1.0204	0.307541	0.797472	SH2B3
84.6964	0.264978	0.239655	1.10566	0.268872	0.769449	THUMPD1
703.358	0.264964	0.134928	1.96375	0.0495587	0.435691	SET
263.586	0.264961	0.155916	1.69939	0.0892466	0.542703	ATL3
6.61238	-0.264937	1.1059	-0.239567	0.810666	0.964493	CSRNP3
6161.64	-0.264705	0.127558	-2.07517	0.0379708	0.391143	GNAS
31.5724	0.264674	0.40839	0.648092	0.516926	0.896286	DIP2A
20.0308	-0.26463	0.571618	-0.46295	0.6434	0.934287	ARHGAP32
91.3731	-0.264587	0.252463	-1.04802	0.294628	0.789745	DROSHA
38.9071	0.264586	0.428628	0.617285	0.537046	0.903744	SKA1
33.5477	0.264575	0.331861	0.797248	0.425307	0.856195	CTDP1
190.996	0.264559	0.38775	0.682293	0.495054	0.887874	SEMA7A
235.43	0.26454	0.25265	1.04706	0.295071	0.789758	AURKA
20.3671	-0.264534	0.494883	-0.534538	0.59297	0.919922	TRAM2-AS1
1067.54	0.264455	0.117365	2.25328	0.0242414	0.319242	EIF3I
3.02852	0.264419	1.48621	0.177915	0.85879	0.974741	AC098818.2
89.1338	0.264418	0.316534	0.835352	0.40352	0.845096	TMEM250
67.2395	0.26439	0.270143	0.978704	0.327726	0.813581	SPTY2D1
42.0021	-0.264382	0.382866	-0.690534	0.489858	0.88679	TANGO2
16.4052	-0.264328	0.510712	-0.517568	0.60476	0.923907	ZNF343
23.601	-0.264314	0.515613	-0.512621	0.608217	0.92577	FOXN2
29.2069	0.263982	0.692046	0.381451	0.702868	0.947118	TRHDE-AS1
62.3444	0.263955	0.285786	0.923609	0.35569	0.826914	KDM3B
8.88597	0.263954	0.873063	0.302331	0.7624	0.957508	ZNF213-AS1
12.807	-0.263817	0.665956	-0.396147	0.691996	0.945037	MTFP1
74.2629	0.263803	0.278434	0.947452	0.343408	0.820446	BAIAP2
77.5088	0.263794	0.318809	0.827435	0.407991	0.847478	NCAPG2
139.831	-0.263757	0.237273	-1.11162	0.266303	0.768391	UBE2E1
58.879	-0.263737	0.376048	-0.70134	0.483091	0.884942	EMSY
161.162	-0.26365	0.249511	-1.05667	0.290664	0.785636	ZCCHC24
64.7085	0.263645	0.324993	0.811234	0.417232	0.852355	DNAL1
34.3456	-0.263625	0.492063	-0.535754	0.592128	0.919922	RAB40B
238.885	-0.263583	0.20864	-1.26334	0.206467	0.715721	CDK2AP2
26.2665	0.26356	0.43693	0.603207	0.546371	0.907066	SNN
21.1943	0.263553	0.427266	0.616835	0.537344	0.903932	SLC43A1
36.0119	-0.263548	0.464325	-0.567594	0.570311	0.914545	EXD3
31.8291	0.263435	0.340118	0.77454	0.438612	0.862019	EXOG
17.446	-0.263204	0.606956	-0.433647	0.664545	0.937731	ZIK1
197.018	-0.263186	0.180712	-1.45639	0.145285	0.638835	TMEM11
109.025	-0.263138	0.24386	-1.07905	0.280563	0.778817	MYO1E
5.51279	-0.263122	0.837085	-0.314331	0.75327	0.956092	RPL26P30
25.9621	0.263097	0.443344	0.593437	0.552889	0.90984	MAP2K5
1616.49	0.262796	0.168973	1.55525	0.119887	0.602256	RPL26
5.82244	-0.262764	0.750555	-0.350093	0.726269	0.95059	GDPGP1
95.1169	-0.262743	0.261246	-1.00573	0.314544	0.80394	TCTN1
8.05374	0.262737	0.835603	0.314428	0.753196	0.956092	NFATC1
613.657	0.262534	0.187782	1.39808	0.162089	0.655956	MCFD2
15.5953	-0.262256	0.594941	-0.44081	0.65935	0.937097	BCAS3
603.338	0.262126	0.172842	1.51656	0.129377	0.617207	PFDN1
53.9439	-0.262117	0.277501	-0.944566	0.344881	0.821436	EEFSEC
281.918	-0.26208	0.16411	-1.59698	0.11027	0.58346	BAD
2.42164	-0.262069	1.98925	-0.131742	0.895188	0.982698	SOHLH2
24.3929	0.262063	0.470051	0.55752	0.577172	0.914545	TRDMT1
2.8026	-0.262025	1.18496	-0.221126	0.824994	0.968567	VASH1-AS1
154.078	0.262011	0.264777	0.989553	0.322392	0.808989	CBR3
429.507	-0.261918	0.193972	-1.35028	0.176925	0.677082	CDC42EP1
96.7976	-0.261884	0.285328	-0.917833	0.358706	0.827556	PSPC1
230.296	0.261855	0.150262	1.74266	0.0813932	0.518117	BLOC1S1
4657.13	-0.26184	0.400062	-0.654499	0.512791	0.896267	HLA-C
3.50544	0.261747	0.957273	0.27343	0.784523	0.959976	RPL35P5
26.638	-0.261736	0.538389	-0.486147	0.626863	0.93197	ZNF433-AS1
13.1835	0.261718	0.437719	0.597914	0.549898	0.908091	MAPK11
224.856	-0.261693	0.174373	-1.50076	0.133417	0.622119	TRPC4AP
91.0047	-0.261597	0.285681	-0.915697	0.359826	0.827556	BTBD7
1181.73	0.261583	0.154346	1.69479	0.0901155	0.544282	POMP
106.352	-0.261532	0.338614	-0.77236	0.439901	0.863026	PMP22
17.1076	0.261436	0.623952	0.418999	0.675217	0.94055	RPL5P12
177.344	-0.261389	0.198893	-1.31422	0.188771	0.693817	TMEM214
43.8474	-0.261363	0.328584	-0.795423	0.426367	0.856535	FBXL4
122.245	-0.261284	0.321854	-0.811809	0.416901	0.852355	HEXIM1
280.375	0.261278	0.177622	1.47098	0.141297	0.633659	NIFK
969.621	0.261237	0.162859	1.60407	0.108699	0.579113	DYNLT1
517.336	-0.261173	0.134018	-1.94878	0.0513213	0.440011	APRT
4.98011	0.261074	1.10122	0.237076	0.812598	0.964612	INTS6-AS1
37.8791	0.260917	0.358894	0.727002	0.467225	0.874857	DNAJC18
249.778	0.26086	0.245964	1.06056	0.288889	0.784005	ELK3
138.68	-0.260794	0.241098	-1.08169	0.27939	0.778503	TMEM106B
3.33014	0.260668	1.16458	0.22383	0.822889	0.967658	FAM131B
2.30936	-0.260626	1.73528	-0.150192	0.880613	0.97905	ZNF90
366.874	-0.260593	0.185649	-1.40369	0.160411	0.654695	SCAND1
86.161	-0.26059	0.259227	-1.00526	0.314773	0.803974	SLC22A17
118.416	-0.260546	0.213737	-1.21901	0.222842	0.730047	TMEM101
47.2691	0.260506	0.323527	0.805207	0.4207	0.854372	RFWD3
75.1234	0.260502	0.302705	0.860582	0.389468	0.841569	B9D1
2.80086	0.260398	1.10087	0.236537	0.813016	0.964684	HOXA-AS3
117.867	-0.260384	0.225351	-1.15546	0.247903	0.750228	SUPT6H
9.46416	-0.260273	0.742384	-0.350591	0.725895	0.95059	NEMP2
9.34997	-0.260154	0.492472	-0.528262	0.597318	0.921407	AL009174.1
223.937	-0.259946	0.209247	-1.24229	0.21413	0.723289	FBXO9
37.4553	0.259778	0.474934	0.546977	0.584394	0.917993	PCTP
6.60471	0.259727	1.36255	0.190618	0.848825	0.973007	ZP3
19.289	0.259695	0.680215	0.381783	0.702622	0.947059	SLC27A1
52.2561	-0.259675	0.336867	-0.770854	0.440794	0.863191	SNX25
81.9847	0.25966	0.318313	0.815737	0.41465	0.850731	SYNJ2BP
41.3768	-0.259655	0.288361	-0.900452	0.36788	0.829709	ATP6V0E2
258.871	-0.259566	0.22332	-1.1623	0.245112	0.748676	VTA1
91.6333	0.259511	0.323708	0.801683	0.422736	0.855582	ARMC8
132.296	-0.259477	0.218867	-1.18554	0.235802	0.739642	TRIM13
5.94611	-0.259444	0.655301	-0.395916	0.692167	0.945037	CLSTN3
14.4529	0.259386	0.742323	0.349425	0.72677	0.950659	KDM4C
108.249	-0.259304	0.210366	-1.23263	0.217713	0.724534	ORMDL3
23.1111	0.259298	0.4453	0.582301	0.560364	0.911056	FIGNL1
333.18	-0.259292	0.185276	-1.39949	0.161665	0.655956	PAIP2
184.461	-0.25929	0.210214	-1.23346	0.217406	0.724534	HSPBP1
58.2508	0.25925	0.38352	0.675976	0.499056	0.888836	UTP14C
998.298	0.259227	0.131135	1.9768	0.0480648	0.430671	ACTR2
661.893	-0.259222	0.135592	-1.91178	0.055904	0.45366	UBE2B
22.0829	0.259112	0.384089	0.674614	0.499921	0.889356	PAQR7
4.70272	-0.259065	1.11999	-0.23131	0.817074	0.966186	CPS1
3.82891	0.25906	1.0471	0.247406	0.804594	0.963893	AL359915.2
143.794	0.259042	0.221376	1.17015	0.241941	0.744886	ABI1
237.419	-0.259033	0.249776	-1.03706	0.299708	0.793504	SPPL2A
304.612	-0.25901	0.213019	-1.2159	0.224023	0.731554	TPST1
35.805	0.258976	0.445979	0.580691	0.561449	0.911865	CEP85L
5.22326	0.258952	0.855624	0.302646	0.762159	0.957508	PHF7
362.775	-0.258948	0.174775	-1.48161	0.138444	0.628535	EMC3
195.325	-0.258937	0.252761	-1.02444	0.30563	0.79673	TMEM8A
3.00767	-0.25892	1.21663	-0.212818	0.831469	0.968972	HCG17
154.044	0.258874	0.261023	0.991766	0.321312	0.808283	RIDA
23.6565	-0.258866	0.619701	-0.417728	0.676146	0.940614	MOB3C
273.461	0.258755	0.190221	1.36029	0.173739	0.672119	FAM96A
631.528	0.258748	0.191582	1.35059	0.176827	0.67702	PLS3
77.2312	0.258647	0.282427	0.9158	0.359772	0.827556	AC093323.1
1410.1	-0.25864	0.158086	-1.63607	0.101825	0.566218	MTCH1
65.5289	-0.258529	0.330846	-0.781416	0.434558	0.861066	DDHD2
498.043	-0.258516	0.11577	-2.23302	0.0255473	0.326164	TSG101
47.8007	0.258427	0.317506	0.81393	0.415685	0.851371	PARN
416.233	0.25794	0.156715	1.64592	0.0997803	0.559972	SEC23A
94.6484	0.257866	0.290379	0.888033	0.374523	0.833108	SLC29A1
379.288	-0.257856	0.204185	-1.26285	0.206642	0.715721	ECH1
16.0178	-0.257851	0.698512	-0.369144	0.71202	0.948135	CACNB1
8.10035	0.257818	0.870463	0.296185	0.767089	0.958202	NCAM2
342.864	-0.257751	0.154051	-1.67316	0.0942965	0.55143	ANTXR2
153.131	-0.257552	0.250244	-1.0292	0.303385	0.795705	EMC2
884.411	0.257541	0.188163	1.36871	0.17109	0.668385	YBX3
67.3956	0.257485	0.340171	0.756926	0.449094	0.867991	ME2
98.1358	-0.257447	0.215132	-1.19669	0.231426	0.737462	SAFB2
241.523	0.257427	0.158708	1.62202	0.1048	0.572577	PPA2
28.9664	-0.257399	0.370401	-0.694919	0.487106	0.885825	NFRKB
35.0607	0.257369	0.336987	0.763735	0.445025	0.866224	SLC25A51
32.3673	0.257277	0.331903	0.775157	0.438247	0.862019	USP19
33.5892	-0.257271	0.347222	-0.74094	0.45873	0.870727	MLYCD
35.0112	0.257257	0.376561	0.683174	0.494497	0.887542	NKRF
29.2925	0.257047	0.398371	0.645246	0.518768	0.897143	SH3YL1
147.14	0.257013	0.171581	1.49791	0.134157	0.622414	GTF2H1
31.2698	0.257005	0.424054	0.606066	0.544471	0.906688	ZNF267
103.398	-0.256981	0.240351	-1.06919	0.284983	0.781774	AP002884.1
7.17734	0.256954	0.574004	0.447651	0.654405	0.937046	AC136632.1
84.1884	0.256921	0.415478	0.618373	0.536329	0.903347	OPA1
106.393	0.256876	0.22876	1.12291	0.261477	0.762813	DYM
2861.6	0.256865	0.315636	0.813802	0.415758	0.851371	NQO1
13.071	-0.256699	0.527264	-0.486851	0.626364	0.93197	CCDC61
135.451	0.256617	0.225613	1.13742	0.255362	0.756664	CYBC1
14.4372	0.256611	0.59801	0.429108	0.667844	0.938269	RAB33B
18.1116	-0.256579	0.573503	-0.447389	0.654594	0.937046	TSPAN15
149.43	-0.256569	0.248269	-1.03343	0.301402	0.794477	TSC22D3
68.1005	-0.25654	0.286241	-0.896235	0.370127	0.831012	CBX4
92.9791	0.256328	0.35405	0.723987	0.469074	0.87655	TNFAIP6
71.4685	-0.256235	0.265695	-0.964394	0.334849	0.81818	CTU2
46.1985	-0.256081	0.293936	-0.871212	0.383638	0.83832	SNX11
492.663	0.255944	0.162971	1.57049	0.116301	0.594872	RARS
54.8361	0.25587	0.33917	0.754399	0.450609	0.868157	ZW10
2.82696	0.25586	0.924498	0.276756	0.781968	0.958975	AC007318.1
31.4032	-0.255806	0.453281	-0.564343	0.572521	0.914545	TBC1D9
115.208	0.255798	0.27929	0.915886	0.359727	0.827556	UGGT1
231.083	-0.255776	0.209293	-1.2221	0.22167	0.729925	WIPI2
2159.23	-0.255606	0.146888	-1.74014	0.0818349	0.519092	DDX5
4.89275	0.255601	1.17602	0.217343	0.827941	0.968972	AC024060.1
123.665	-0.255449	0.239895	-1.06484	0.28695	0.782888	SRPK1
12.8372	-0.255294	0.65923	-0.387262	0.698562	0.945746	ZNF595
31.1857	0.255236	0.415233	0.614681	0.538765	0.904318	AIDA
19.6881	-0.255121	0.467033	-0.546259	0.584888	0.918062	LFNG
3851.23	0.25508	0.169247	1.50715	0.131773	0.621146	RPS16
206.674	-0.255079	0.248983	-1.02448	0.305607	0.79673	MELK
20.8561	-0.254969	0.506484	-0.503409	0.614677	0.928464	TTC26
285.144	0.254925	0.210818	1.20922	0.226578	0.732475	DNMT1
26.2039	-0.25491	0.341685	-0.746038	0.455645	0.870352	KIF18B
191.189	0.254887	0.266958	0.954782	0.339688	0.819796	OCIAD2
40.5238	0.254789	0.462669	0.550694	0.581844	0.916758	FANCL
2427.62	-0.254727	0.180836	-1.40861	0.158952	0.653849	SQSTM1
56.1382	0.254648	0.363557	0.700436	0.483655	0.885197	TENT4B
525.625	-0.254616	0.156979	-1.62197	0.104809	0.572577	CTDNEP1
87.0423	-0.254511	0.549606	-0.46308	0.643307	0.934287	VAT1L
78.5671	-0.254436	0.236022	-1.07802	0.281027	0.778934	PQLC2
235.385	0.254427	0.176266	1.44343	0.1489	0.640808	IFI16
45.6137	-0.254423	0.348465	-0.730124	0.465314	0.873958	KCTD6
541.009	-0.254349	0.178119	-1.42798	0.153299	0.647033	PXN
162.399	0.254252	0.182468	1.3934	0.163499	0.657665	RPL6P27
47.6694	-0.254233	0.30692	-0.828336	0.40748	0.847478	DARS2
4.07684	-0.254153	1.00305	-0.253381	0.799974	0.963	COX10-AS1
454.146	-0.254119	0.179177	-1.41826	0.156116	0.650072	CENPX
107.053	-0.254115	0.195338	-1.3009	0.193293	0.699982	ISCA1
133.023	-0.254109	0.200074	-1.27007	0.204058	0.712755	LEMD2
146.227	0.254074	0.204909	1.23994	0.214998	0.723329	DDX18
32.8971	-0.254019	0.405564	-0.626335	0.531095	0.901984	SLC36A1
245.08	0.253954	0.194387	1.30644	0.191403	0.69756	ZDHHC2
1563.76	-0.253939	0.206556	-1.2294	0.218924	0.726109	MTATP6P1
127.719	-0.253737	0.249523	-1.01689	0.309207	0.799418	CDS2
57.306	0.253735	0.317883	0.7982	0.424754	0.856195	DBR1
64.4884	0.253688	0.273011	0.929223	0.352773	0.824081	ZNF280D
73.4061	-0.253563	0.390122	-0.649959	0.515719	0.896267	ULBP2
33.914	-0.253536	0.396675	-0.639152	0.522724	0.898355	TTF2
85.1521	0.253506	0.368944	0.687112	0.492012	0.887262	XAF1
45.2825	0.253501	0.415987	0.609396	0.542262	0.905946	SMCO4
479.983	0.253478	0.148742	1.70415	0.0883528	0.540102	FH
117.922	-0.253433	0.187651	-1.35056	0.176837	0.67702	PRPSAP2
16.3183	0.253412	0.620248	0.408566	0.682858	0.942893	TMEM161B-AS1
49.5581	-0.253385	0.335036	-0.756292	0.449474	0.868016	STAU2
12.2987	-0.253189	0.73802	-0.343064	0.73155	0.952586	RAB36
91.7653	-0.253064	0.289207	-0.87503	0.381558	0.838028	CTBS
138.287	0.25306	0.204636	1.23664	0.216222	0.723362	SUPT20H
671.957	0.253044	0.216393	1.16937	0.242253	0.744886	IKBIP
65.2609	-0.252944	0.258865	-0.977127	0.328506	0.814203	BRAP
729.56	-0.25293	0.202804	-1.24716	0.212338	0.721424	EFEMP2
59.1402	0.252896	0.385924	0.655301	0.512274	0.896267	FBXO45
17.7151	-0.252773	0.561205	-0.450411	0.652414	0.936453	EIF4A1
166.568	-0.252751	0.213361	-1.18462	0.236169	0.739961	UBE2G2
99.6	0.252739	0.287866	0.877974	0.379958	0.837059	BARD1
193.783	-0.252681	0.24168	-1.04552	0.295784	0.790308	EGLN2
471.39	-0.25267	0.178458	-1.41585	0.156819	0.651423	CASP4
430.243	0.252657	0.163492	1.54538	0.122255	0.607146	IQGAP1
74.0274	-0.252644	0.277359	-0.910889	0.362354	0.828322	MMS19
91.322	0.25264	0.664564	0.380159	0.703828	0.947118	PTGS1
284.098	0.252595	0.194174	1.30087	0.193304	0.699982	IFI27L2
64.8559	0.252585	0.253279	0.99726	0.318638	0.806142	TFIP11
90.5032	0.252564	0.246122	1.02617	0.30481	0.795705	TRIM32
17.6216	-0.25252	0.507781	-0.497301	0.618977	0.929715	HARBI1
93.3087	0.252513	0.282834	0.892795	0.371967	0.831524	ITPRIPL2
47.4005	0.252499	0.382997	0.659272	0.509721	0.895618	BBS2
96.0139	-0.252458	0.25364	-0.995343	0.31957	0.807097	MINPP1
14.132	-0.252439	0.69325	-0.364138	0.715755	0.949668	TAPBPL
32.5111	0.25233	0.498859	0.505814	0.612987	0.92766	GORAB
43.1734	-0.252313	0.420125	-0.600566	0.548129	0.907411	BTRC
4.57401	0.252023	1.43375	0.175779	0.860468	0.975039	ADPRH
394.947	-0.25199	0.156153	-1.61374	0.106584	0.57506	SNRNP70
20.0099	0.251976	0.487592	0.516776	0.605313	0.924301	GPHN
137.79	0.251937	0.240025	1.04963	0.293888	0.788431	SETD7
41.3279	0.251911	0.294297	0.855975	0.392012	0.842753	RPL7AP6
138.597	0.251906	0.274234	0.91858	0.358315	0.827556	PCK2
43.8736	0.25188	0.584632	0.430835	0.666588	0.938158	XYLT1
4.76455	-0.251849	1.18794	-0.212005	0.832103	0.969214	ZNF519
9.73646	-0.251847	0.679742	-0.370503	0.711008	0.948135	NEU3
25.0204	-0.251804	0.741124	-0.339759	0.734038	0.952882	NFIX
15.2878	0.251769	0.520435	0.483766	0.628552	0.93197	AC022400.8
54.8121	0.251738	0.303844	0.828512	0.407381	0.847478	ELF4
140.742	-0.251737	0.21061	-1.19528	0.231979	0.737582	SMIM13
117.854	0.251613	0.279979	0.898684	0.368821	0.830468	SEC23IP
22.4498	0.251606	0.457164	0.550363	0.58207	0.916758	GID4
170.324	-0.251603	0.227448	-1.1062	0.268641	0.769449	EXOSC4
678.861	0.251598	0.147768	1.70266	0.0886319	0.540848	DRAP1
41.3434	0.251472	0.336234	0.747909	0.454515	0.870044	LRWD1
146.75	0.251467	0.229206	1.09712	0.272588	0.771706	GAR1
74.7586	-0.25143	0.19631	-1.28078	0.200271	0.70653	MMGT1
303.794	0.251344	0.310444	0.809628	0.418154	0.852633	TPST2
62.7537	0.251163	0.276104	0.909669	0.362997	0.828438	MED20
740.165	0.251059	0.158521	1.58375	0.11325	0.590285	UQCRB
27.8773	0.250995	0.434298	0.577933	0.56331	0.912447	C12orf76
14.2168	0.250938	0.569396	0.440709	0.659423	0.937097	HIC2
32.7117	-0.250924	0.365602	-0.686332	0.492504	0.887262	TARSL2
200.22	-0.250887	0.189516	-1.32383	0.18556	0.688899	SAT2
6454.6	0.250827	0.127216	1.97167	0.0486478	0.432446	RPL19
60.6512	0.250799	0.377405	0.664536	0.506347	0.8937	TIFA
74.9826	-0.250754	0.322094	-0.778512	0.436267	0.861318	NCKIPSD
98.6588	0.250715	0.237528	1.05552	0.291189	0.786142	BTBD1
63.4676	-0.25069	0.276929	-0.905248	0.365334	0.828754	CHUK
11.5338	-0.250605	0.661144	-0.379047	0.704653	0.947439	ARMCX5-GPRASP2
7.40605	0.250561	0.901081	0.278067	0.780961	0.958927	GPR157
325.993	0.25054	0.182345	1.37399	0.169444	0.665301	IPO7
7.28584	0.250517	0.966728	0.259139	0.795528	0.961622	PLEKHH2
90.9404	0.250478	0.327857	0.763986	0.444875	0.866224	CAPG
16.9196	0.250465	0.453096	0.552785	0.580411	0.915747	AC016747.1
158.002	-0.25046	0.226317	-1.10668	0.268434	0.769449	STK40
615.123	0.250436	0.136518	1.83445	0.0665868	0.480855	NUTF2
33.7986	0.250434	0.410596	0.609928	0.541909	0.905881	ABCB10
49.309	0.250432	0.250718	0.998858	0.317863	0.806142	LANCL1
21.4272	0.250396	0.421964	0.593406	0.55291	0.90984	AC005229.4
44.9247	-0.250371	0.426853	-0.586552	0.557505	0.910528	CENPJ
20.7841	0.250293	0.629787	0.397425	0.691054	0.944909	RABGEF1
265.435	-0.250222	0.159657	-1.56724	0.117058	0.596996	PGP
45.8812	-0.250175	0.313865	-0.797077	0.425407	0.856195	PRKD2
187.323	0.250161	0.178197	1.40384	0.160366	0.654695	CPNE3
342.223	-0.250151	0.180882	-1.38295	0.16668	0.661295	ADIPOR1
403.355	-0.250143	0.146979	-1.7019	0.0887748	0.541248	NAP1L4
391.388	-0.250142	0.162628	-1.53813	0.124018	0.609348	ACTR10
8.20503	-0.250135	0.926635	-0.269939	0.787207	0.960303	SLC45A1
55.7152	-0.25007	0.259368	-0.964155	0.334968	0.81833	MGRN1
254.535	0.249986	0.187554	1.33288	0.182572	0.684169	MYO1B
138.225	-0.249963	0.278881	-0.896305	0.37009	0.831012	WEE1
169.241	-0.249956	0.267825	-0.933281	0.350675	0.823838	POR
189.944	0.24988	0.195466	1.27838	0.201115	0.707727	SMARCC1
116.045	0.249851	0.234473	1.06558	0.286612	0.782888	PIGU
473.469	0.249697	0.165908	1.50503	0.132316	0.621146	SNRPD1
160.075	0.249677	0.235263	1.06127	0.288567	0.783938	NDUFB1
26.4157	0.249523	0.515235	0.48429	0.62818	0.93197	MTX3
239.827	-0.249463	0.181258	-1.37629	0.168733	0.664938	BNIP2
52.7889	0.249455	0.343805	0.725573	0.468101	0.875807	FAM210A
275.277	0.249298	0.139207	1.79084	0.0733189	0.495195	RPL10AP6
15.3318	0.249248	0.794725	0.313628	0.753803	0.956092	TRMT10A
42.604	-0.249101	0.411503	-0.605345	0.54495	0.906688	ADCY6
149.761	0.248997	0.335373	0.742447	0.457816	0.870379	TGFBR2
10.9816	0.248925	0.70423	0.353471	0.723735	0.95059	2002-03-01
106.899	-0.248922	0.244166	-1.01948	0.307977	0.798453	CDK12
7.91228	-0.24862	0.850905	-0.292183	0.770147	0.958226	ANXA2R
146.906	0.248603	0.178888	1.38971	0.164618	0.658791	IFT46
2564.95	0.248534	0.119127	2.08629	0.0369523	0.388542	NAP1L1
20.9196	-0.248471	0.599886	-0.414197	0.67873	0.941656	DUSP16
19.1738	0.248447	0.708072	0.350878	0.72568	0.95059	CWF19L2
96.1153	0.24837	0.256193	0.969465	0.332313	0.816098	MSH2
2.96877	0.248365	1.37058	0.181213	0.856201	0.974741	AL353194.1
175.964	-0.248318	0.193424	-1.2838	0.199211	0.706184	FBXW2
55.709	-0.24826	0.247962	-1.0012	0.316729	0.804898	VPS33A
2.45299	0.248216	1.32483	0.187357	0.851381	0.974269	AC027097.1
52.1402	0.248203	0.386613	0.641994	0.520877	0.897336	TTK
254.31	-0.248185	0.230583	-1.07633	0.281778	0.779044	RIN2
53.6353	0.248143	0.944322	0.262774	0.792725	0.96129	APCDD1L
12.9579	-0.248096	0.801629	-0.30949	0.756949	0.956092	GLB1L
52.3093	-0.248087	0.367725	-0.674653	0.499896	0.889356	STIM1
30.318	-0.248012	0.51722	-0.47951	0.631576	0.932351	HERC2P2
43.6147	-0.247972	0.93972	-0.263878	0.791874	0.96129	PSG5
2.32066	0.247899	0.97466	0.254343	0.79923	0.962713	PA2G4P6
176.383	-0.247885	0.210199	-1.17929	0.238284	0.742756	THAP4
546.085	0.24787	0.188062	1.31802	0.187497	0.691117	MICAL2
7.14716	-0.247839	0.810178	-0.305907	0.759676	0.957319	KHK
4.53612	0.24776	1.26931	0.195193	0.845242	0.972719	HCST
509.14	0.247568	0.162001	1.52818	0.126467	0.61183	PSMD1
23.4045	-0.247561	0.632556	-0.391366	0.695527	0.945706	C3orf33
144.316	-0.24754	0.237671	-1.04153	0.297632	0.791608	TSPAN17
33.5795	0.247524	0.450396	0.549569	0.582615	0.916934	PDSS1
45.6864	0.247508	0.430941	0.574343	0.565736	0.913414	AC245060.4
56.3318	-0.247505	0.365923	-0.676386	0.498796	0.888836	ULK1
81.3004	0.247436	0.313544	0.789159	0.430019	0.858962	TOR1B
12.5193	0.247375	0.691914	0.357522	0.720701	0.949878	AC244090.1
238.129	-0.247367	0.244104	-1.01337	0.310883	0.800347	MAGT1
28.8047	0.247329	0.444864	0.555965	0.578235	0.914545	AC005332.7
59.1125	0.247324	0.269022	0.919344	0.357916	0.827556	PINX1
68.5254	0.247274	0.255931	0.966174	0.333957	0.817289	GATAD1
61.8216	0.247235	0.335615	0.736664	0.461327	0.872095	BCOR
420.532	0.247161	0.133755	1.84787	0.0646219	0.474591	DPM1
47.6489	0.247136	0.357792	0.690725	0.489738	0.88679	AP4B1
156.1	0.247071	0.193582	1.27631	0.201846	0.708914	ZRANB2
37.158	0.247005	0.345425	0.715075	0.474562	0.880286	ZNF275
3.52584	0.246782	1.54733	0.159489	0.873284	0.976867	FCGR2B
3542.42	0.246761	0.189594	1.30152	0.193079	0.699763	TIMP1
57.9901	-0.246735	0.34412	-0.717001	0.473373	0.87941	MTERF3
38.5691	-0.246718	0.399613	-0.617392	0.536976	0.903734	WHAMM
41.0254	-0.246562	0.40767	-0.604809	0.545306	0.906688	MTND2P28
10.0098	0.246538	0.504918	0.488274	0.625356	0.931813	AL355802.1
113.609	0.246537	0.199241	1.23738	0.215944	0.723362	ECD
36.323	-0.246444	0.392029	-0.628637	0.529587	0.901363	AC067852.2
60.2077	-0.246271	0.332827	-0.739938	0.459338	0.871407	ZC2HC1A
712.595	-0.246219	0.169974	-1.44857	0.147458	0.639614	C6orf48
111.918	0.246161	0.213245	1.15436	0.248353	0.750362	C8orf33
105.554	-0.246091	0.272776	-0.902173	0.366965	0.829536	YTHDC1
228.998	0.246019	0.175323	1.40323	0.160549	0.654849	UBE3C
22.1724	0.246001	0.52011	0.472978	0.636229	0.933879	NUDT7
15.6925	-0.245942	0.537358	-0.457688	0.647177	0.934937	PUS10
17.7813	-0.245916	0.700152	-0.351233	0.725414	0.95059	EEPD1
100.972	0.245915	0.249844	0.984273	0.324981	0.811524	DPM3
26.4078	0.245784	0.549963	0.446911	0.65494	0.937046	HSPB2
148.789	-0.245731	0.23032	-1.06691	0.286012	0.782385	ELAC2
82.2676	0.24573	0.28401	0.865215	0.386921	0.840286	ZNF618
64.8034	0.245635	0.259398	0.946941	0.343669	0.820778	GTF3C4
315.065	0.245612	0.217452	1.1295	0.258688	0.760552	FTSJ1
462.159	-0.245578	0.193881	-1.26664	0.205284	0.714731	PLEKHO1
24600.9	-0.245565	0.1599	-1.53574	0.124602	0.610098	ACTB
44.5185	-0.245536	0.343076	-0.71569	0.474183	0.880211	SFXN4
85.3452	0.245492	0.229563	1.06939	0.284895	0.781685	RETSAT
54.6572	0.245449	0.26606	0.922533	0.356251	0.827226	ATG7
211.013	0.245426	0.179001	1.37108	0.170349	0.666607	C1orf123
42.5701	0.245395	0.283077	0.866885	0.386005	0.840193	RUNX2
129.619	0.245387	0.255845	0.959121	0.337498	0.818953	PRKAR2A
73.0533	-0.245355	0.259942	-0.943883	0.34523	0.821586	DNAAF5
60.3096	-0.245349	0.287912	-0.852167	0.394121	0.842753	ATP6V0A1
69.231	-0.245319	0.241667	-1.01511	0.310054	0.79998	NFATC2IP
11.1533	0.245157	0.619263	0.395885	0.69219	0.945037	PRR12
9.87033	-0.245152	0.784648	-0.312436	0.754709	0.956092	MRM1
2.11701	0.245111	1.92583	0.127275	0.898723	0.982995	FAM21EP
74.7011	-0.245021	0.230119	-1.06476	0.286984	0.782888	ARHGEF1
331.096	-0.244988	0.303785	-0.806452	0.419982	0.854372	AK5
28.2406	0.24488	0.367864	0.66568	0.505616	0.893367	KLHL8
29.4249	0.24485	0.383384	0.638654	0.523048	0.898583	GALM
339.458	-0.244794	0.305006	-0.802586	0.422214	0.855582	ZWINT
51.8529	0.244771	0.324861	0.753463	0.451172	0.868169	NHLRC2
2847.38	0.244731	0.122944	1.99059	0.0465265	0.423853	NACA
37.6527	0.244615	0.413725	0.591251	0.554352	0.910101	ZNF561-AS1
96.5641	-0.244388	0.349953	-0.698345	0.484962	0.885602	NEDD4L
2.52651	-0.244375	1.45494	-0.167962	0.866613	0.975462	FLG-AS1
221.801	-0.244312	0.187474	-1.30318	0.192514	0.699128	VPS26A
130.582	0.244261	0.236169	1.03426	0.301014	0.794477	NSMCE4A
8.70057	0.244258	0.513691	0.475496	0.634433	0.93371	BNIP3P1
206.919	0.244088	0.196848	1.23998	0.214983	0.723329	LRRFIP2
130.646	0.243951	0.386763	0.63075	0.528204	0.900604	CYB5R2
3.7531	0.24394	1.59247	0.153184	0.878253	0.978689	ARHGAP27P1-BPTFP1-KPNA2P3
11198.4	-0.243914	0.231009	-1.05587	0.29103	0.785865	FTH1
46.247	-0.24382	0.681506	-0.357766	0.720518	0.949878	HLA-DRA
45.9519	0.243799	0.269417	0.904914	0.365511	0.828754	SAMD8
17.9187	-0.243763	0.439676	-0.554415	0.579295	0.914593	AC133134.1
177.688	0.243749	0.157701	1.54564	0.122192	0.607146	ANO6
34.7125	0.243735	0.446705	0.545628	0.585321	0.91851	DAGLB
146.291	-0.243719	0.223085	-1.09249	0.274616	0.774215	UBQLN2
146.472	0.24369	0.252167	0.966381	0.333854	0.817283	2007-03-01
2271.19	0.243662	0.162394	1.50044	0.133502	0.622119	RPS20
460.587	0.243591	0.161893	1.50465	0.132415	0.621146	LIMA1
101.28	0.243588	0.329054	0.740267	0.459138	0.871265	SPOP
8.58959	-0.24353	1.09522	-0.222357	0.824036	0.967916	GPC6
201.175	-0.243496	0.300181	-0.811163	0.417272	0.852355	NABP1
41.9157	0.243487	0.410788	0.592732	0.553361	0.910101	CTSO
280.069	0.24345	0.285942	0.851396	0.394549	0.842753	PTK7
66.2453	-0.243444	0.344202	-0.707271	0.479398	0.882972	RAB27A
5.98641	-0.243372	0.797685	-0.305098	0.760291	0.95735	AP000769.1
89.6476	0.243331	0.249027	0.977127	0.328506	0.814203	PREPL
262.583	0.243299	0.189955	1.28082	0.200256	0.70653	UHMK1
497.674	0.243244	0.162333	1.49843	0.134021	0.622404	MVP
3.61514	-0.243125	1.87457	-0.129696	0.896807	0.982751	AC091814.1
44.1819	-0.242984	0.370149	-0.656449	0.511535	0.896267	ABLIM1
41.8266	-0.242983	0.376465	-0.645431	0.518648	0.897143	KCTD2
727.414	0.242937	0.208545	1.16491	0.244055	0.747467	VKORC1
37.22	0.242924	0.416841	0.582774	0.560046	0.910856	CEPT1
568.486	0.2428	0.136714	1.77597	0.075738	0.503558	SEM1
85.7067	-0.242714	0.282666	-0.858658	0.390529	0.842262	PQLC3
252.029	0.24267	0.276281	0.878345	0.379756	0.836857	SEMA5A
171.915	-0.242561	0.205761	-1.17885	0.23846	0.742808	C1D
27.9535	0.242528	0.510334	0.475233	0.634621	0.933788	OSGEPL1
8.53886	0.242504	0.742077	0.326791	0.743826	0.954026	PCSK5
1529.76	-0.242405	0.147791	-1.64019	0.100966	0.56509	FSCN1
646.901	0.242282	0.185001	1.30962	0.190324	0.696557	MRPL3
108.786	0.242259	0.225147	1.076	0.281926	0.779044	FASTKD2
589.648	-0.242237	0.1478	-1.63896	0.101222	0.56509	PHC2
1777.33	0.242231	0.220919	1.09647	0.272874	0.772203	2011-09-01
2.58474	-0.24219	1.53856	-0.157414	0.874919	0.977799	LINC00865
275.247	-0.242134	0.17495	-1.38402	0.166353	0.661183	PRPF31
17.6571	-0.24206	0.682092	-0.354879	0.72268	0.95059	LNP1
2.87984	-0.241938	1.32972	-0.181947	0.855625	0.974741	PRLR
106.404	0.241917	0.340437	0.710607	0.477328	0.881715	HLTF
136.378	-0.241898	0.277185	-0.872695	0.382829	0.838258	GPN3
4.14734	-0.241864	1.32349	-0.182747	0.854996	0.974464	TESMIN
24.2709	0.241845	0.529973	0.456335	0.648149	0.935158	D2HGDH
235.674	-0.241764	0.161811	-1.49411	0.135147	0.623486	HMCES
36.136	-0.241751	0.360653	-0.670315	0.502657	0.891204	PLEKHA5
19.8047	0.241695	0.40957	0.590119	0.555111	0.910101	PRPF40B
256.014	0.241422	0.285452	0.845752	0.397691	0.844003	RGMB
168.279	-0.241409	0.250236	-0.964728	0.334681	0.81818	CERS5
264.353	-0.241365	0.156984	-1.53752	0.124167	0.609442	GFPT1
98.0641	-0.241345	0.266163	-0.906755	0.364536	0.828754	MICALL1
3272.7	0.241343	0.144484	1.67037	0.0948456	0.55216	RPS7
70.479	-0.241337	0.258171	-0.934794	0.349894	0.823838	ZC3HC1
182.703	0.241258	0.222947	1.08213	0.279193	0.778503	DESI2
537.876	-0.241218	0.164444	-1.46687	0.142411	0.635799	NAA10
40.6543	0.241215	0.310465	0.776948	0.437189	0.861318	RPL5P4
220.791	0.241171	0.192079	1.25558	0.209269	0.71916	APOBEC3C
434.267	-0.24117	0.166032	-1.45255	0.14635	0.639232	RTCB
117.798	-0.241167	0.27082	-0.890506	0.373194	0.831906	TWISTNB
252.348	-0.241132	0.192323	-1.25378	0.209921	0.720263	ITFG1
70.8024	-0.241039	0.429347	-0.561409	0.574519	0.914545	EFNB1
124.023	-0.240947	0.193616	-1.24446	0.21333	0.722166	CHST12
356.544	-0.240934	0.171442	-1.40534	0.15992	0.654695	TERF2IP
42.4148	0.240821	0.387776	0.621031	0.534579	0.903241	ANGEL2
48.4914	0.240693	0.271138	0.887717	0.374693	0.833354	STYX
52.3307	-0.240655	0.349676	-0.688225	0.491311	0.887262	CIDECP
38.6661	-0.240624	0.484393	-0.496753	0.619363	0.929715	CTSF
46.1071	0.240609	0.309812	0.77663	0.437377	0.861318	LRRC28
31.6335	0.240522	0.437443	0.549835	0.582432	0.916934	B3GNT2
55.4758	-0.240434	0.332436	-0.723249	0.469527	0.876927	NOMO1
2.56667	-0.240384	1.59494	-0.150717	0.880199	0.978902	MEG9
39.8654	-0.240277	0.605557	-0.396787	0.691525	0.945037	FAM180A
377.188	0.240248	0.163276	1.47143	0.141176	0.633617	CLNS1A
33.8468	-0.240186	0.492648	-0.48754	0.625876	0.93197	ABHD3
4.37973	0.240086	1.24035	0.193564	0.846517	0.972719	FAM229A
90.6973	0.240069	0.210782	1.13894	0.254726	0.756156	PPP4R3B
282.987	-0.240035	0.192966	-1.24392	0.213528	0.722253	C19orf70
11.8389	-0.239937	0.618688	-0.387815	0.698153	0.945746	MAMSTR
79.0321	0.239898	0.257967	0.929956	0.352394	0.823846	ALG12
75.3668	0.239844	0.431947	0.555263	0.578715	0.914545	FAM98B
20.1594	0.239751	0.484004	0.49535	0.620353	0.92977	KCTD21
212.859	-0.23972	0.216213	-1.10872	0.267551	0.769147	CYTOR
11.2715	-0.239655	0.498479	-0.480771	0.630679	0.932308	TUBBP1
19.1533	-0.239628	0.606484	-0.395111	0.692761	0.945172	C2orf42
123.533	0.239624	0.206637	1.15964	0.246196	0.749203	MAPK14
6.78239	0.239465	0.785114	0.305006	0.760361	0.95735	KIFC2
58.2915	-0.239446	0.277811	-0.861901	0.388742	0.841512	BAK1
68.0338	-0.239363	0.248673	-0.962562	0.335767	0.818487	LRFN4
40.9613	0.23924	0.424459	0.563634	0.573003	0.914545	PRRG1
24.5668	0.239189	0.483587	0.494614	0.620872	0.92977	C15orf41
63.3041	0.239178	0.317457	0.753419	0.451198	0.868169	NOL6
83.7418	0.239172	0.212631	1.12482	0.260664	0.762513	CEP78
17.8483	-0.239172	0.422322	-0.566326	0.571172	0.914545	CCDC189
294.282	0.239152	0.192723	1.24091	0.214639	0.723329	ANXA4
26.3799	0.239125	0.556329	0.429826	0.667322	0.938239	MAGI1
155.778	-0.239086	0.203737	-1.17351	0.240593	0.743267	WASL
28.4526	0.238998	0.400719	0.596424	0.550892	0.908763	LRRC45
107.369	0.238988	0.212207	1.1262	0.26008	0.762424	SLC35A2
32.8884	-0.238986	0.483138	-0.494653	0.620845	0.92977	CERS6
95.9788	-0.23893	0.260064	-0.918738	0.358233	0.827556	LPCAT1
17.9348	-0.238896	0.530952	-0.449939	0.652754	0.936604	STAP2
5.5348	-0.238796	0.982392	-0.243076	0.807947	0.963893	SMN1
38.7552	-0.238778	0.287711	-0.829923	0.406582	0.846986	ZNF414
141.392	-0.238731	0.19677	-1.21325	0.225034	0.731886	SUMF2
105.063	0.238701	0.404871	0.589573	0.555477	0.910101	SLC44A1
5.69592	0.238695	0.878038	0.27185	0.785737	0.960186	AZIN1-AS1
23.3928	0.238539	0.47629	0.500828	0.616493	0.928818	POMZP3
6.05744	0.238492	1.02733	0.232148	0.816423	0.966146	RGS14
3876.04	0.238419	0.103228	2.30964	0.0209083	0.296924	TPM4
6.10983	-0.238386	0.69598	-0.342518	0.731961	0.952586	ZNF865
309.714	-0.238181	0.140306	-1.69758	0.089587	0.543072	EIF1B
153.495	-0.238148	0.270551	-0.880235	0.378732	0.836332	MOSMO
270.947	0.238099	0.150793	1.57897	0.114342	0.592659	LSM10
165.349	0.238075	0.192986	1.23364	0.217337	0.724491	MPC1
47.681	0.238052	0.365168	0.651898	0.514467	0.896267	RBM19
10.4185	-0.238027	1.17864	-0.20195	0.839956	0.971812	HIST1H2BH
150.371	0.238007	0.299901	0.793621	0.427416	0.857334	CSTF3
4.87537	-0.237945	1.00419	-0.236952	0.812694	0.964612	SH2B2
418.705	0.237861	0.166651	1.4273	0.153494	0.647033	DTD1
10.8721	-0.237856	0.618807	-0.384379	0.700698	0.945746	C21orf58
56.3692	-0.237851	0.353021	-0.673757	0.500466	0.889873	SLC25A44
42.5245	-0.237844	0.348698	-0.682091	0.495181	0.887874	DNAH14
81.82	-0.237833	0.285786	-0.832209	0.405291	0.845935	GUSB
33.6417	-0.237808	0.421424	-0.564296	0.572553	0.914545	ZNF408
96.7533	-0.237767	0.24034	-0.989296	0.322518	0.808989	FAM189B
250.677	-0.237642	0.16316	-1.45649	0.145257	0.638835	RTL8A
431.259	-0.237561	0.144902	-1.63946	0.101118	0.56509	VPS28
5.6239	0.237465	1.28586	0.184675	0.853484	0.974365	CNTN3
83.0893	-0.237442	0.300709	-0.78961	0.429756	0.858887	CASP2
7.49284	0.237338	0.841742	0.28196	0.777974	0.958862	LINC00526
76.0798	-0.237304	0.278547	-0.851936	0.39425	0.842753	MRPL23
374.837	0.237125	0.220285	1.07645	0.281728	0.779044	DCUN1D5
50.5044	0.236926	0.259295	0.913732	0.360858	0.827933	ZNF226
4.59973	0.236926	0.80455	0.294482	0.768389	0.958226	AC110285.7
26.8603	0.236897	0.335646	0.705794	0.480316	0.883285	ECE2
755.759	-0.236891	0.28759	-0.823712	0.410103	0.848638	CNN1
225.087	0.23687	0.626042	0.378361	0.705162	0.947439	TM4SF1
162.893	0.236867	0.205858	1.15063	0.249882	0.751461	RAB8B
42.5792	0.236843	0.423287	0.559533	0.575798	0.914545	CENPL
43.9814	0.236686	0.329956	0.717326	0.473173	0.87941	RNF2
167.713	-0.236676	0.260322	-0.909164	0.363263	0.828552	FN3KRP
120.981	0.236552	0.215543	1.09747	0.272437	0.771706	GNPTAB
6.17421	0.236473	0.896351	0.263818	0.79192	0.96129	AC104695.4
28.7234	-0.236461	0.490807	-0.48178	0.629962	0.93197	TBC1D22B
20.4429	-0.236435	0.429793	-0.550115	0.58224	0.916758	USP21
297.706	-0.236422	0.158262	-1.49386	0.135212	0.62358	DNAJA2
65.7862	0.236383	0.378354	0.624768	0.532123	0.902304	MAN2B2
129.712	-0.236325	0.197477	-1.19672	0.231414	0.737462	SLC39A3
30.0973	-0.236224	0.443414	-0.53274	0.594214	0.920263	SETDB2
383.691	0.236179	0.197012	1.19881	0.230603	0.736392	CHD4
18.9739	-0.236102	0.786264	-0.300284	0.763961	0.957508	DES
64.1044	-0.236057	0.294818	-0.800686	0.423314	0.85569	BRI3BP
102.492	-0.236055	0.236678	-0.997367	0.318587	0.806142	TOM1
168.36	0.23603	0.253043	0.932769	0.350939	0.823838	GPN1
10629.4	0.235999	0.134103	1.75983	0.0784365	0.511705	ANXA2
350.577	-0.235961	0.167379	-1.40975	0.158615	0.653849	USP14
79.4032	0.235947	0.373539	0.631654	0.527613	0.900371	BEX4
164.365	-0.235926	0.282988	-0.833695	0.404453	0.845505	AP2A2
2.5251	0.235908	1.39476	0.169139	0.865687	0.975324	HIST1H2AH
53.569	0.235855	0.298228	0.790854	0.429029	0.858212	CMTR2
16.3442	-0.235669	0.435228	-0.541484	0.588174	0.919448	PLD1
71.9108	-0.235667	0.261577	-0.90095	0.367615	0.829601	KHNYN
10.5244	-0.235579	0.504505	-0.46695	0.640536	0.934287	TPT1P9
3.81697	-0.235496	1.08221	-0.217607	0.827736	0.968972	ENTPD3-AS1
6.36153	-0.235473	1.00191	-0.235024	0.81419	0.965156	NIPAL4
20.4524	0.235463	0.626403	0.375896	0.706994	0.947892	TRIM6
78.966	0.235407	0.303083	0.776709	0.437331	0.861318	EXOC1
221.094	-0.235245	0.243906	-0.964488	0.334801	0.81818	RABGGTB
50.4547	0.235237	0.442035	0.53217	0.594608	0.920263	MTRR
156.414	-0.235237	0.218519	-1.07651	0.281701	0.779044	OTUD5
2.99394	-0.235185	0.93617	-0.25122	0.801644	0.963854	C17orf49
140.602	0.235171	0.254441	0.924265	0.355348	0.82671	CCDC88A
302.774	0.23513	0.206189	1.14036	0.254135	0.755914	PDCD10
221.11	-0.235062	0.251615	-0.93421	0.350196	0.823838	AKIRIN2
47.3863	0.234935	0.452642	0.51903	0.60374	0.92374	ZNF292
254.854	0.234889	0.246495	0.952918	0.340631	0.819796	HIC1
210.975	0.234838	0.167776	1.39971	0.1616	0.655956	PLRG1
3.53913	-0.234778	1.23289	-0.19043	0.848972	0.973007	AC007938.3
3.36143	-0.234745	1.28305	-0.182958	0.854831	0.974464	PLCB2
18.3819	-0.234626	0.554055	-0.42347	0.671952	0.939676	IBA57
1870.64	0.234555	0.604433	0.388057	0.697974	0.945746	MT2A
397.897	0.234522	0.169417	1.38429	0.166269	0.661183	MAP4K4
8.85852	-0.234509	0.763385	-0.307196	0.758694	0.956725	AC097263.1
13.1784	-0.234411	0.781099	-0.300104	0.764098	0.957508	ZNF613
106.744	0.234388	0.266077	0.880903	0.37837	0.836012	PSMD5
5.2369	-0.23422	1.16495	-0.201055	0.840655	0.972195	CCDC144CP
460.555	0.234186	0.234253	0.999714	0.317449	0.805818	RCN1
59.0043	0.23418	0.354377	0.660822	0.508726	0.894544	LRP6
55.6318	0.234166	0.223146	1.04938	0.294002	0.788557	RPS19P7
407.005	0.234139	0.181232	1.29193	0.196383	0.702825	SNHG6
605.343	-0.234134	0.16535	-1.41599	0.156778	0.651423	RNPS1
85.8446	-0.234124	0.264022	-0.886758	0.375209	0.833472	TFDP2
4.96569	-0.234046	1.32326	-0.176871	0.85961	0.974826	AC002310.1
15.3514	0.234014	0.454189	0.515234	0.606389	0.92485	LINC01137
292.589	0.234013	0.148431	1.57658	0.114893	0.592659	SELENOH
12.8904	0.233986	0.651669	0.359056	0.719553	0.949878	FANCB
4.03738	-0.233965	1.00292	-0.233283	0.815542	0.965795	ACOT4
136.277	0.233956	0.252164	0.927794	0.353514	0.825123	RPL39L
110.523	-0.233945	0.175241	-1.33499	0.181879	0.683623	FAM213B
119.477	-0.233934	0.203456	-1.1498	0.250226	0.751461	CDYL
100.985	-0.233734	0.368447	-0.634376	0.525836	0.900195	ZNF664
15.6952	0.233609	0.556488	0.419791	0.674638	0.940527	EPB41L5
363.314	-0.233607	0.150499	-1.55221	0.120611	0.602759	RAB5C
7.2407	0.233565	0.76585	0.304975	0.760385	0.95735	ZNF879
71.5198	-0.233562	0.276683	-0.844151	0.398585	0.844003	SUSD6
9.80594	-0.233537	0.833998	-0.280021	0.779461	0.958862	AC010969.2
9.84935	-0.2335	0.877087	-0.266222	0.790068	0.961218	ETFBKMT
32.8414	-0.233495	0.362768	-0.643647	0.519804	0.897143	NEK1
48.7764	0.233492	0.430978	0.541773	0.587975	0.919365	TRAF5
156.616	-0.233428	0.197277	-1.18325	0.23671	0.740677	B3GNT9
232.925	-0.233324	0.164202	-1.42096	0.15533	0.649484	INTS11
357.134	0.23325	0.202456	1.1521	0.249278	0.751058	ARL3
324.129	0.23324	0.182394	1.27877	0.200978	0.707422	C7orf50
169.75	-0.23317	0.31096	-0.74984	0.453351	0.869612	SGIP1
791.34	-0.233059	0.511369	-0.455754	0.648567	0.935398	TMEM158
125.799	0.232912	0.250494	0.929813	0.352468	0.823846	FAM173A
2.16089	0.232821	1.38158	0.168518	0.866176	0.975452	AL359643.2
82.7972	-0.232815	0.283294	-0.821816	0.411182	0.848884	EXOC3
226.969	-0.232805	0.191221	-1.21747	0.223426	0.730843	CISD3
2383.51	0.232787	0.154481	1.5069	0.131836	0.621146	RPL14
107.79	-0.232694	0.201779	-1.15321	0.248823	0.750362	POLDIP3
40.9717	0.232613	0.323081	0.719983	0.471536	0.878331	YBEY
46.4926	-0.232391	0.327194	-0.710254	0.477547	0.881911	IFNAR2
62.4721	-0.232383	0.34476	-0.674042	0.500285	0.889777	EPS15L1
453.374	0.232332	0.176775	1.31428	0.188751	0.693817	MPRIP
100.677	0.232284	0.331332	0.701063	0.483264	0.885076	MIPEP
16.3821	0.23224	0.499326	0.465107	0.641855	0.934287	ZNF333
130.445	-0.232219	0.276284	-0.84051	0.400623	0.845038	CTTNBP2NL
137.973	-0.232212	0.209967	-1.10594	0.268751	0.769449	RANBP3
14.6694	0.232205	0.504155	0.460583	0.645098	0.934559	CRY2
77.1677	0.232192	0.28555	0.81314	0.416138	0.851532	C1orf131
192.787	-0.232112	0.208339	-1.11411	0.265233	0.766886	LRRC42
399.904	-0.232067	0.199818	-1.16139	0.245484	0.749145	TMEM106C
12.6691	0.232004	0.527904	0.439481	0.660313	0.937097	GPS2
793.413	-0.231988	0.169015	-1.37259	0.16988	0.665704	MGAT1
41.3008	0.231985	0.29677	0.7817	0.434391	0.861038	ATG16L1
118.576	-0.231965	0.193988	-1.19577	0.231784	0.737582	RBM22
82.4331	0.231934	0.277107	0.836985	0.402601	0.845038	MED13
23.8294	0.231922	0.423479	0.54766	0.583925	0.917653	STXBP4
19.9699	0.231866	0.46587	0.497704	0.618692	0.929715	INKA1
57.4773	0.231648	0.304233	0.761417	0.446408	0.866807	CHD6
1038.04	-0.231517	0.154339	-1.50005	0.133601	0.622119	HM13
308.666	-0.231495	0.176108	-1.31451	0.188676	0.693817	NT5C3B
222.829	-0.231491	0.192162	-1.20467	0.228331	0.734475	IMP3
54.3183	-0.231438	0.37926	-0.610236	0.541705	0.905805	FAM8A1
7.92101	-0.231433	0.797522	-0.29019	0.771671	0.958226	AC007996.1
18.3884	0.231397	0.601469	0.38472	0.700445	0.945746	DNAJC24
12.3778	-0.231229	0.611336	-0.378235	0.705256	0.947439	SECTM1
64.0852	0.231217	0.242071	0.955159	0.339497	0.819796	ICE1
1096.01	-0.231216	0.190345	-1.21472	0.224474	0.731886	PEA15
80.7767	-0.231191	0.243201	-0.950615	0.3418	0.819796	UBIAD1
38.7807	-0.231157	0.355454	-0.650315	0.515489	0.896267	FUZ
14.2256	0.231134	1.0152	0.227674	0.8199	0.966696	CLEC4E
49.1211	-0.231114	0.275371	-0.839284	0.40131	0.845038	RAD17
33.8677	0.231061	0.413638	0.558606	0.57643	0.914545	LRCH3
8.63638	0.231029	0.821024	0.281391	0.77841	0.958862	HDX
192.377	-0.230953	0.289951	-0.796524	0.425727	0.856318	VPS51
118.558	0.230906	0.265096	0.871028	0.383739	0.83832	MAP3K13
2.35063	-0.230902	0.926032	-0.249345	0.803094	0.963854	YBX1P1
492.507	-0.230871	0.161581	-1.42883	0.153054	0.646792	TMEM123
220.376	0.230832	0.201923	1.14317	0.252968	0.754325	ATG101
2.80521	0.230829	1.31701	0.175267	0.860869	0.975178	ABCA7
31.3961	-0.230824	0.38962	-0.592433	0.553561	0.910101	UVRAG
15.6177	0.230746	0.575244	0.401127	0.688326	0.94402	ZNF160
172.853	-0.230668	0.231065	-0.998284	0.318142	0.806142	CHMP7
3.38223	0.230585	0.87656	0.263057	0.792507	0.96129	AC135178.6
68.2205	-0.230556	0.380393	-0.6061	0.544448	0.906688	ABCC1
154.917	-0.230541	0.194607	-1.18465	0.236154	0.739961	ARFIP2
114.301	-0.230511	0.209011	-1.10287	0.270085	0.770555	SURF6
503.068	-0.230497	0.153514	-1.50147	0.133234	0.622119	LAMP2
132.289	-0.230465	0.252695	-0.912029	0.361754	0.827933	ARIH1
500.982	-0.230459	0.282011	-0.817198	0.413816	0.850253	PPIF
1397.05	0.230424	0.130021	1.77221	0.0763601	0.504531	PSMA5
1120.92	-0.230418	0.186868	-1.23305	0.217558	0.724534	CTSL
27.584	0.230279	0.593854	0.38777	0.698186	0.945746	RBL1
50.3328	0.230184	0.348062	0.66133	0.508401	0.894544	UBR2
93.6496	0.230064	0.329347	0.698546	0.484836	0.885602	RHOQ
206.193	-0.229939	0.220903	-1.04091	0.297918	0.791918	TMED4
2.46608	0.229922	1.34425	0.171041	0.864192	0.975296	KIF27
9.0758	0.229864	0.681031	0.337524	0.735722	0.952882	ZNRF3
132.487	-0.229586	0.291875	-0.786591	0.431521	0.859896	LRR1
99.5244	-0.2295	0.283722	-0.808892	0.418578	0.852736	RB1CC1
355.411	0.229468	0.188714	1.21596	0.224002	0.731554	FNDC3B
177.109	-0.229414	0.234177	-0.979664	0.327252	0.813306	RFC2
2.2722	0.229387	1.65639	0.138486	0.889856	0.981448	KCNH1-IT1
5.9423	-0.229283	0.94155	-0.243516	0.807606	0.963893	LRRC73
5.80403	-0.229273	1.26836	-0.180763	0.856553	0.974741	SLC35E2A
305.27	-0.229186	0.187989	-1.21915	0.222789	0.730047	TMEM184B
278.237	-0.229167	0.143657	-1.59524	0.110659	0.584187	KIAA1191
39.7009	-0.229121	0.448166	-0.511243	0.609181	0.925784	CBR4
77.5708	-0.229117	0.293826	-0.779774	0.435524	0.861066	MEX3C
29.1987	-0.229108	0.467245	-0.490337	0.623895	0.931395	ZBTB22
23.6295	-0.229089	0.405528	-0.564916	0.572131	0.914545	LRFN3
165.284	0.229031	0.247611	0.924962	0.354986	0.82671	NEK6
224.237	-0.228896	0.161413	-1.41808	0.156168	0.650072	ENOPH1
153.559	-0.228876	0.222808	-1.02723	0.304312	0.795705	AKAP8L
28.0266	0.228873	0.486785	0.470174	0.638231	0.934287	RCL1
254.844	-0.228858	0.204889	-1.11698	0.264001	0.765434	HYAL2
9.4454	0.228783	0.754392	0.303269	0.761685	0.957508	ARHGEF39
54.347	-0.228736	0.521398	-0.438697	0.660881	0.937097	TP53INP1
86.9815	-0.228734	0.23773	-0.96216	0.335969	0.818487	RCOR3
34.3282	0.22861	0.386595	0.591342	0.554291	0.910101	OR7E38P
106.508	-0.228577	0.253507	-0.901662	0.367237	0.829536	DNAJC30
77.5765	-0.228567	0.299933	-0.762059	0.446025	0.866807	BUB1
64.9647	-0.228486	0.291087	-0.784942	0.432487	0.859896	RSAD1
399.581	-0.22848	0.223735	-1.02121	0.307156	0.797066	P3H1
18.1615	-0.228447	0.591404	-0.386278	0.69929	0.945746	LINC01128
72.7405	-0.228342	0.297473	-0.767607	0.442721	0.86451	BRWD1
2.34594	0.228329	1.38539	0.164812	0.869092	0.975829	AATK
257.653	-0.228299	0.181123	-1.26047	0.207502	0.717197	MRPS2
181.964	0.228299	0.237845	0.959863	0.337124	0.818953	HADH
8.4288	0.228272	0.535763	0.42607	0.670057	0.938847	GAPDHP40
45.2473	-0.228256	0.307173	-0.743087	0.457429	0.870379	GDAP2
37.9367	-0.22825	0.485518	-0.470117	0.638271	0.934287	OXNAD1
17.8251	-0.228144	0.807401	-0.282566	0.77751	0.958862	PTGER2
82.7471	-0.228082	0.284712	-0.801098	0.423075	0.855582	RBM24
140.075	0.227993	0.259972	0.87699	0.380492	0.837059	EMP2
300.349	0.227942	0.135718	1.67952	0.0930508	0.549322	BCKDK
87.9799	0.227925	0.271081	0.8408	0.40046	0.845038	WIPF2
30.116	0.227801	0.309961	0.734933	0.46238	0.872095	FAM133B
3.45679	-0.227798	1.10565	-0.206031	0.836767	0.970537	AL035461.2
166.102	-0.227722	0.239408	-0.951188	0.341509	0.819796	SNHG18
367.193	0.227664	0.147891	1.5394	0.123706	0.609267	ENSA
25.205	0.227648	0.428766	0.530939	0.595461	0.920898	SMIM27
155.187	-0.227643	0.23755	-0.958292	0.337916	0.818953	NFYC
3.0258	0.227635	0.949241	0.239808	0.810479	0.964493	AC036176.1
249.366	-0.227631	0.361317	-0.630003	0.528693	0.90086	LIPA
24.6888	-0.227469	0.386877	-0.587961	0.556559	0.910483	MED23
191.095	0.227432	0.235708	0.964889	0.3346	0.81818	FKBP14
16.2013	-0.227404	0.54972	-0.413673	0.679114	0.941656	PARP16
106.356	-0.227403	0.242303	-0.938506	0.347984	0.821992	CLN5
6.20317	-0.227356	0.9245	-0.245923	0.805742	0.963893	PTGDS
33.3462	-0.227105	0.40634	-0.558903	0.576228	0.914545	PRMT3
2.18965	0.227012	1.36795	0.16595	0.868196	0.975462	ZNF610
23.5812	-0.226972	0.416094	-0.545483	0.585421	0.918557	LMLN
52.2535	-0.226957	0.40401	-0.56176	0.57428	0.914545	VSIG10
31.1053	-0.226942	0.47137	-0.481452	0.630195	0.932086	TMEM183A
142.259	0.226934	0.26	0.872826	0.382758	0.838258	CERK
40.8607	-0.226898	0.520457	-0.435959	0.662867	0.93726	EGFL7
87.1865	-0.226821	0.283156	-0.801045	0.423106	0.855582	PHYH
142.614	0.22677	0.17021	1.3323	0.182762	0.684513	SLC30A9
29.2612	0.226704	0.481814	0.470522	0.637982	0.934287	TYW5
164.626	-0.226652	0.197232	-1.14916	0.250489	0.751461	ADPGK
24.073	-0.226569	0.644047	-0.351789	0.724996	0.95059	LYRM9
44.8683	-0.226565	0.403502	-0.561496	0.574459	0.914545	COQ10A
113.73	0.226509	0.305426	0.741618	0.458319	0.870379	ASB1
74.3618	-0.226509	0.250864	-0.902918	0.36657	0.829322	ESS2
130.503	0.226492	0.339887	0.666374	0.505172	0.892788	ANKRD17
281.581	-0.226432	0.321193	-0.704973	0.480827	0.883624	TXNIP
2.15227	0.226364	1.66567	0.1359	0.891901	0.981913	EPHA1
60.0456	0.226312	0.240311	0.941748	0.346322	0.821719	GPATCH2L
47.4803	-0.226284	0.471007	-0.480427	0.630924	0.932321	GOLPH3L
7.4608	-0.226279	0.730407	-0.309798	0.756714	0.956092	FANCM
181.439	-0.22625	0.249629	-0.906344	0.364754	0.828754	TUG1
2.89742	0.226233	1.17315	0.192843	0.847082	0.972808	LINC01011
86.3133	0.226184	0.244675	0.924426	0.355264	0.82671	NUMBL
52.4069	0.226159	0.333193	0.678761	0.497289	0.88819	INO80
111.365	-0.226138	0.392688	-0.575871	0.564702	0.913291	MINDY2
583.998	0.226131	0.271249	0.833666	0.404469	0.845505	PTTG1
190.647	0.226031	0.222943	1.01385	0.310655	0.800072	POLR3GL
714.656	0.226021	0.133156	1.69742	0.0896181	0.543072	PSMB2
126.088	-0.226013	0.216672	-1.04311	0.296896	0.791535	UBE2G1
143.769	-0.225985	0.168335	-1.34247	0.179443	0.680213	SLC25A17
149.453	0.225956	0.31581	0.715481	0.474312	0.880286	TRIP13
129.355	-0.225941	0.271328	-0.83272	0.405002	0.845712	ITSN1
385.954	-0.225866	0.126105	-1.79109	0.0732792	0.495195	OAZ2
43.2298	0.225804	0.381832	0.591369	0.554273	0.910101	DTD2
2.53053	0.2257	1.77187	0.127379	0.89864	0.982995	QRICH2
149.621	-0.225664	0.232913	-0.968875	0.332608	0.816273	CHD3
45.1983	0.22564	0.444461	0.507671	0.611684	0.927152	C9orf64
214.614	-0.225618	0.172506	-1.30788	0.190913	0.696557	MSL1
4.75617	0.225575	0.738396	0.305494	0.75999	0.95735	EEF1A1P19
78.8481	0.225543	0.255125	0.88405	0.376669	0.834429	CXorf38
840.524	-0.225531	0.129201	-1.74559	0.0808827	0.51682	FUS
20.2679	0.22553	0.479803	0.470047	0.638322	0.934287	TMEM8B
321.068	0.225496	0.247236	0.912064	0.361735	0.827933	HMGN3
470.05	0.225394	0.224419	1.00434	0.315214	0.804145	MRPL15
23.1847	-0.225269	0.505304	-0.445808	0.655736	0.937082	AC005154.1
63.2781	0.225106	0.325386	0.691812	0.489055	0.88679	NAA25
10.1118	-0.225098	0.748387	-0.300777	0.763584	0.957508	SOX15
138.216	-0.225	0.256167	-0.87833	0.379765	0.836857	MEF2D
13.2499	0.224997	0.451647	0.498171	0.618364	0.929715	AL078595.1
23.5028	0.224911	0.423265	0.531371	0.595161	0.92061	DUS4L
2.7779	0.224866	1.47045	0.152924	0.878459	0.978689	CD3D
84.2287	0.22486	0.279677	0.804	0.421397	0.854907	AP1S1
169.841	-0.22482	0.190698	-1.17893	0.238424	0.742808	COQ10B
556.661	-0.22477	0.12623	-1.78064	0.0749718	0.501751	ATP6V1F
38.1063	0.224718	0.508978	0.441509	0.658844	0.937097	IQCB1
13.4265	0.224688	0.964928	0.232854	0.815874	0.965906	HOXA13
50.954	0.224687	0.280498	0.801031	0.423114	0.855582	TRAF2
148.263	0.224643	0.265641	0.845665	0.39774	0.844003	MYC
130.286	-0.224556	0.264242	-0.849812	0.39543	0.842753	RNF146
398.161	0.224494	0.126671	1.77226	0.0763512	0.504531	HNRNPA3
858.613	-0.224474	0.179304	-1.25192	0.210599	0.720263	LRP10
29.4051	0.224461	0.426567	0.526203	0.598747	0.921608	HHAT
38.5982	-0.224434	0.457935	-0.490101	0.624063	0.931395	TANC2
215.077	-0.224431	0.257676	-0.87098	0.383765	0.83832	TMBIM4
260.879	0.224405	0.166128	1.35079	0.176762	0.67702	BTF3L4
171.524	-0.224272	0.263614	-0.85076	0.394903	0.842753	TMEM245
35.9512	0.224253	0.317877	0.705472	0.480516	0.883285	RTL6
3.1701	-0.224163	0.864376	-0.259335	0.795377	0.961622	EEF1B2P6
18.5412	-0.224133	0.760831	-0.29459	0.768307	0.958226	RAD54B
4.02606	0.224086	1.14471	0.195757	0.8448	0.972719	HSPB3
77.2177	-0.224078	0.302803	-0.740013	0.459292	0.871407	PGS1
42.6807	0.224049	0.406515	0.551145	0.581534	0.916758	SNRK
56.884	-0.224042	0.345727	-0.648031	0.516965	0.896286	LIG3
141.384	0.224018	0.212155	1.05592	0.291006	0.785865	NTPCR
176.098	0.224007	0.247462	0.905216	0.365351	0.828754	LSM6
482.161	-0.22399	0.265549	-0.843496	0.398951	0.844246	G6PD
226.958	-0.22399	0.169632	-1.32045	0.186686	0.690115	POLR3H
29.8665	0.223989	0.439105	0.510104	0.609978	0.925795	AC084824.1
17.4239	0.223984	0.580463	0.385871	0.699592	0.945746	TTC21B
31.5937	0.223983	0.403617	0.554938	0.578937	0.914545	URB1-AS1
1278.54	-0.223855	1.02863	-0.217624	0.827722	0.968972	IGFBP3
144.93	-0.223778	0.219572	-1.01915	0.30813	0.798554	ATMIN
3.56108	-0.223599	1.34929	-0.165717	0.86838	0.975462	PWAR6
101.302	-0.223591	0.306159	-0.730309	0.465202	0.873958	C19orf66
133.521	-0.223587	0.231638	-0.965244	0.334422	0.81818	SYVN1
60.0696	0.223543	0.451617	0.494983	0.620612	0.92977	DOK1
127.485	-0.223496	0.204654	-1.09207	0.274804	0.774215	TIA1
4997.78	-0.223439	0.15492	-1.44229	0.149221	0.640808	CYR61
38.4879	0.223404	0.292558	0.763622	0.445093	0.866224	MED22
213.353	-0.223348	0.173231	-1.2893	0.197293	0.704074	IDH3B
386.433	-0.223208	0.168061	-1.32814	0.184133	0.686431	AKR1A1
23.8682	-0.223066	0.557254	-0.400295	0.688939	0.94402	SNTB1
13.2484	0.222994	0.464431	0.480145	0.631124	0.932321	AL445524.1
206.015	-0.222959	0.151757	-1.46918	0.141785	0.63467	STX5
54.159	0.222844	0.302073	0.737717	0.460687	0.871784	S100PBP
129.056	0.222814	0.443949	0.501891	0.615744	0.928464	FAM83D
31.3484	-0.222746	0.449739	-0.495278	0.620404	0.92977	UBE3D
101.126	0.222697	0.24167	0.921493	0.356793	0.827556	SEH1L
186.009	-0.22269	0.636186	-0.350038	0.72631	0.95059	TNFRSF19
591.509	0.222675	0.187749	1.18602	0.235613	0.739606	EIF3E
189.211	0.222579	0.167469	1.32908	0.183823	0.686005	PMM1
233.633	0.222505	0.204764	1.08664	0.277197	0.77631	MRPL21
52.1603	0.222434	0.477499	0.465831	0.641336	0.934287	ACYP1
89.947	-0.222427	0.254513	-0.873929	0.382157	0.838258	RRAGC
126.46	0.222361	0.248998	0.893024	0.371844	0.831524	MGMT
127.794	0.222343	0.245629	0.9052	0.36536	0.828754	SMAD5
9.82366	-0.222337	0.545753	-0.407394	0.683718	0.943315	SNHG20
72.503	0.222299	0.246146	0.90312	0.366462	0.829303	RPL26P6
220.28	-0.222239	0.233689	-0.951004	0.341603	0.819796	ATP2C1
191.089	-0.222234	0.254882	-0.871911	0.383257	0.838258	KIF23
26.2391	0.222106	0.419481	0.529478	0.596474	0.921314	LONRF1
89.451	-0.222099	0.312462	-0.710803	0.477207	0.881715	DCP1A
654.03	0.222077	0.185747	1.19559	0.231856	0.737582	GNG12
219.267	0.222052	0.234456	0.947092	0.343592	0.820744	LLPH
64.2202	-0.221999	0.378303	-0.586829	0.557318	0.910528	LURAP1L
194.566	-0.221959	0.204927	-1.08311	0.278759	0.778142	TM2D3
459.361	-0.221925	0.150421	-1.47536	0.140116	0.631813	PRKCSH
2742.94	0.221895	0.181853	1.22019	0.222394	0.729962	CD59
216.144	-0.221855	0.418491	-0.53013	0.596022	0.921281	PMAIP1
126.422	0.221816	0.219868	1.00886	0.313042	0.802862	LINC01116
149.178	0.22181	0.200658	1.10541	0.268981	0.769602	CSK
204.436	-0.221798	0.16921	-1.31078	0.189932	0.695885	RIT1
66.1797	0.221717	0.371055	0.597531	0.550153	0.908255	TEFM
102.123	-0.221702	0.236751	-0.936436	0.349049	0.822669	NACC2
235.464	0.221682	0.240955	0.920012	0.357566	0.827556	VGLL3
120.39	-0.221677	0.204147	-1.08587	0.277539	0.776442	POLR3D
15.9463	0.221646	0.487193	0.454945	0.649149	0.935567	REXO5
1258.69	-0.22162	0.150557	-1.472	0.14102	0.633433	TMEM59
73.8433	0.221611	0.253489	0.874242	0.381986	0.838235	AP001024.1
77.3947	-0.221576	0.318332	-0.696052	0.486396	0.88571	SH2B1
5.07836	0.221575	0.787054	0.281525	0.778308	0.958862	AC012073.1
98.2675	0.221558	0.302717	0.731899	0.46423	0.872985	ITPRIP
14.2337	0.221389	0.741992	0.298371	0.76542	0.957563	L2HGDH
114.151	0.22136	0.226756	0.976201	0.328965	0.814203	EML4
6179.46	0.221311	0.132183	1.67427	0.0940767	0.551207	RPL13A
64.2279	0.221276	0.269109	0.822253	0.410933	0.848836	TMEM161A
4.54089	0.221237	1.03551	0.21365	0.83082	0.968972	AC099343.3
13.4728	0.221229	0.694855	0.318381	0.750196	0.955106	EFNA5
118.916	-0.221065	0.221066	-0.999992	0.317315	0.805638	LUC7L
437.035	-0.220953	0.207855	-1.06301	0.287776	0.783285	ACAT2
42.5244	-0.220934	0.340026	-0.649755	0.515851	0.896267	SMAD1
103.893	-0.220893	0.30326	-0.728395	0.466372	0.874367	BYSL
67.6838	-0.220758	0.474107	-0.46563	0.641481	0.934287	FAM43A
2844.97	-0.220724	0.131316	-1.68086	0.0927893	0.548889	RTN4
50.1208	0.220716	0.373159	0.591479	0.554199	0.910101	PARD3B
3.74062	0.22065	1.27728	0.17275	0.862848	0.975296	CDON
86.2584	-0.220511	0.273442	-0.806429	0.419996	0.854372	GORASP1
214.474	-0.220511	0.226556	-0.97332	0.330394	0.815053	YIPF6
95.2485	0.220496	0.292397	0.754097	0.450791	0.868157	CRYZL1
26.9202	0.220469	0.386497	0.570428	0.568388	0.91399	HINFP
87.1129	0.220463	0.273576	0.805857	0.420325	0.854372	GIGYF2
190.751	0.220395	0.233222	0.944999	0.344659	0.821248	ERO1A
41.6373	-0.220198	0.363602	-0.605602	0.544779	0.906688	ANKRD49
258.58	-0.220175	0.196813	-1.1187	0.263267	0.765179	NOC2L
130.855	-0.220117	0.23839	-0.923347	0.355827	0.826914	RNASET2
2.9342	0.220115	0.84917	0.259212	0.795472	0.961622	TXNP6
222.289	0.220106	0.170055	1.29432	0.195555	0.70249	CTNND1
2363.03	0.22009	0.160094	1.37475	0.169208	0.665206	CAVIN1
157.148	-0.219892	0.166715	-1.31897	0.187178	0.690504	FPGS
17.1602	0.219858	0.68546	0.320745	0.748403	0.955106	GLI1
125.185	0.219826	0.258406	0.850698	0.394937	0.842753	MDM2
23.2536	0.219789	0.508136	0.432539	0.66535	0.938079	NMNAT1
14.9053	0.219729	0.661672	0.332082	0.739827	0.952882	EXOC6
3712.64	0.219671	0.128881	1.70445	0.0882972	0.540102	RPL27
253.862	-0.219668	0.177154	-1.23999	0.21498	0.723329	NPEPPS
53.1546	0.219641	0.313652	0.700272	0.483758	0.885197	LENG1
272.917	0.219634	0.226298	0.970551	0.331772	0.81591	TMEM126A
837.123	0.219632	0.147083	1.49326	0.13537	0.623619	ATP5PD
260.519	0.21955	0.199627	1.0998	0.271418	0.771223	EIF2S3
4.98115	-0.219528	1.35133	-0.162453	0.870949	0.976216	MYOM2
22.5287	-0.219521	0.375757	-0.58421	0.559079	0.910746	DDIAS
30.6312	0.219487	0.481531	0.45581	0.648526	0.935398	CRLF3
38.5793	-0.219419	0.380342	-0.576899	0.564008	0.912928	MYSM1
3.43016	0.219397	1.07507	0.204078	0.838293	0.971484	AC097103.2
122.561	0.219361	0.267696	0.81944	0.412535	0.849634	PPIL4
26.0242	0.219312	0.440966	0.497345	0.618946	0.929715	KIAA1522
71.5153	0.219281	0.287226	0.763442	0.4452	0.866224	MAP3K3
65.149	0.219272	0.239097	0.917087	0.359097	0.827556	TOPORS
83.8366	-0.219239	0.370183	-0.592245	0.553687	0.910101	KLF5
60.8302	-0.219158	0.322539	-0.679478	0.496835	0.88819	DSTYK
111.761	-0.219127	0.289776	-0.756193	0.449534	0.868016	ALG14
24.1867	0.219071	0.524283	0.417849	0.676057	0.940614	WASF3
15.4054	-0.218966	0.706128	-0.310094	0.756489	0.956092	WWOX
132.013	-0.21894	0.232316	-0.942424	0.345976	0.821674	GABPB1
110.827	-0.218892	0.292602	-0.748089	0.454407	0.870044	IFT52
166.407	-0.218806	0.198065	-1.10472	0.269282	0.769677	TMUB1
34.1726	0.218709	0.508789	0.429862	0.667296	0.938239	TYMP
287.655	0.218685	0.211078	1.03603	0.300186	0.794117	CDC16
54.6052	-0.21855	0.339256	-0.644204	0.519443	0.897143	BRPF3
167.953	0.2185	0.215868	1.01219	0.311445	0.800909	U2SURP
5.94822	0.218487	0.96802	0.225705	0.821431	0.966994	AKR1C3
48.5205	-0.218353	0.379904	-0.57476	0.565454	0.913414	CTDSPL2
13.1181	0.218346	0.643816	0.339143	0.734502	0.952882	FAM111A-DT
74.2357	-0.218326	0.31825	-0.686021	0.4927	0.887262	BUB1B
306.904	-0.218325	0.232931	-0.937294	0.348607	0.822045	FEN1
111.299	0.218191	0.269299	0.810218	0.417815	0.852633	GBF1
248.149	-0.218185	0.152751	-1.42837	0.153184	0.646901	IST1
308.78	-0.218178	0.26678	-0.817819	0.41346	0.850253	PLK1
145.097	-0.218142	0.292408	-0.74602	0.455655	0.870352	AIFM2
80.4487	-0.218098	0.345925	-0.630478	0.528382	0.900647	G2E3
14.1021	0.218068	0.585324	0.372559	0.709477	0.947962	KLHL25
84.0555	0.217911	0.251833	0.865299	0.386875	0.840286	CLK3
99.9613	0.217906	0.35241	0.61833	0.536358	0.903347	CHAC1
45.7115	0.217879	0.3756	0.580082	0.561859	0.912208	QSOX2
10.4588	-0.217848	0.687262	-0.31698	0.751259	0.955588	CCDC88B
34.2642	-0.217842	0.38707	-0.562797	0.573573	0.914545	PAN3
27.4847	0.217799	0.457181	0.476396	0.633792	0.9337	POLD1
265.474	-0.217798	0.263406	-0.826852	0.408321	0.847575	TMEM14A
96.9903	0.217789	0.212464	1.02506	0.305334	0.796626	PRPF38A
76.9517	-0.21772	0.305196	-0.713377	0.475612	0.880723	TBL3
35.3874	-0.217673	0.371997	-0.585147	0.558449	0.910746	DUS3L
31.3816	-0.217612	0.360297	-0.603979	0.545858	0.906688	RC3H1
62.5033	0.217575	0.309258	0.703539	0.48172	0.884102	PKN2
272.371	0.217566	0.145805	1.49216	0.135656	0.623807	SMIM10L1
56.7987	0.217549	0.440099	0.49432	0.621081	0.929924	SGO1
125.953	-0.217495	0.28868	-0.753412	0.451202	0.868169	HOXD10
409.93	-0.217437	0.244201	-0.890405	0.373249	0.831906	PGD
522.57	-0.217396	0.143738	-1.51245	0.13042	0.619264	RAB1B
542.497	0.217391	0.193993	1.12061	0.262453	0.763908	NOL7
107.294	0.217383	0.307861	0.706107	0.480122	0.883285	JADE1
143.146	-0.217374	0.295982	-0.734418	0.462694	0.872095	NEMF
37.167	0.217312	0.397444	0.546773	0.584535	0.917993	TUBG2
8.40014	-0.217274	0.72717	-0.298793	0.765098	0.957508	VILL
426.305	0.217251	0.218631	0.993686	0.320376	0.807901	PHLDA3
86.2969	0.217248	0.279562	0.7771	0.4371	0.861318	SREK1
7.24943	-0.217224	0.893745	-0.243049	0.807967	0.963893	AC215219.1
177.582	0.217009	0.177239	1.22439	0.220805	0.72852	ZC3H14
6.03307	0.216982	0.910714	0.238255	0.811683	0.964493	AL356488.3
71.7817	0.216895	0.29751	0.729035	0.46598	0.874276	FRG1
4.58743	-0.216894	1.17129	-0.185175	0.853092	0.974365	AL139260.1
75.5132	-0.21688	0.300315	-0.722173	0.470188	0.877612	NEDD4
314.274	-0.216849	0.233917	-0.927035	0.353908	0.825628	TRAPPC4
1086.45	0.216796	0.141631	1.53071	0.125842	0.610808	PTP4A2
19.717	0.216763	0.641929	0.337674	0.735609	0.952882	L3MBTL3
91.786	0.216747	0.260767	0.831192	0.405865	0.846491	MPI
220.325	-0.216733	0.175053	-1.2381	0.215679	0.723362	MTMR2
100.179	0.216695	0.235757	0.919146	0.358019	0.827556	THYN1
25.0743	-0.216669	0.423918	-0.511111	0.609273	0.925784	FBXW7
11.8854	-0.216471	0.825106	-0.262356	0.793047	0.96129	ATP6V1C2
15.3636	-0.216461	0.790614	-0.273788	0.784247	0.959807	SLA
20.9342	-0.216455	0.580757	-0.372711	0.709363	0.947962	LMTK2
84.7009	-0.216444	0.22789	-0.949771	0.342228	0.819796	TBK1
90.6527	0.216385	0.225777	0.958402	0.33786	0.818953	DEDD
176.733	-0.216358	0.23841	-0.907502	0.364141	0.828669	MAP4K5
9.75327	0.216298	0.780528	0.277118	0.78169	0.958975	PHKA2
29.0521	0.216289	0.463012	0.467135	0.640403	0.934287	SLC39A11
2.77325	-0.216256	1.41722	-0.152591	0.87872	0.978689	MTMR9LP
28.4609	-0.216181	0.439378	-0.492017	0.622708	0.930665	AMZ2P1
75.9799	0.216165	0.261209	0.827554	0.407923	0.847478	BRD3OS
609.165	0.216144	0.158778	1.36129	0.173421	0.672042	CREB3
164.63	-0.216123	0.257232	-0.840187	0.400803	0.845038	PLEKHM2
8.88396	-0.216033	0.857931	-0.251807	0.80119	0.963648	TTC30A
29.9628	0.216013	0.430407	0.501882	0.61575	0.928464	PUS7
8.57516	0.21601	1.16557	0.185325	0.852974	0.974365	GPRC5D-AS1
476.829	-0.215972	0.172325	-1.25328	0.210102	0.720263	STK25
63.3516	-0.215963	0.97891	-0.220616	0.825392	0.968589	PCDH10
864.699	0.215902	0.123281	1.75131	0.0798926	0.515232	ANAPC11
153.676	0.215813	0.201797	1.06946	0.284865	0.781685	DOLK
323.147	0.21581	0.179821	1.20014	0.230086	0.736084	TM2D2
93.5614	0.215778	0.253166	0.852317	0.394038	0.842753	DNAJC11
147.764	-0.215743	0.206862	-1.04293	0.296981	0.791535	DPAGT1
60.9013	-0.215648	0.273968	-0.787129	0.431206	0.859896	DNAL4
46.9238	-0.215617	0.468275	-0.460449	0.645194	0.934559	SETD9
70.7818	0.215544	0.259217	0.831518	0.405681	0.846371	CENPBD1P1
269.283	0.215518	0.124002	1.73803	0.0822063	0.520151	RPL13P12
109.05	0.215374	0.249285	0.863965	0.387607	0.840772	TGFBRAP1
55.597	0.215365	0.315073	0.683539	0.494266	0.887542	CSTF2T
12.463	0.215327	0.865012	0.24893	0.803415	0.963854	ZSCAN31
158.657	0.215289	0.249789	0.861884	0.388752	0.841512	BBX
18.5104	0.215276	0.655516	0.328407	0.742604	0.953653	PELI3
7.12091	0.21516	0.792684	0.271432	0.786059	0.960257	TEP1
244.1	0.215131	0.209142	1.02864	0.30365	0.795705	LUC7L3
439.044	0.215122	0.31826	0.67593	0.499085	0.888836	PHGDH
92.0627	-0.215099	0.257013	-0.836921	0.402637	0.845038	TBC1D10B
25.8848	-0.215099	0.44282	-0.485747	0.627146	0.93197	RELT
7.03577	0.214993	0.745043	0.288564	0.772915	0.958226	EVC2
19.4108	-0.214955	0.662912	-0.324259	0.745742	0.95465	ARRDC4
88.4891	0.214953	0.261289	0.822666	0.410698	0.848638	ATF1
14.532	-0.214922	0.725821	-0.296108	0.767147	0.958202	DPYSL4
11.7515	0.214916	0.704583	0.305025	0.760347	0.95735	PER3
45.3103	-0.214908	0.412591	-0.520874	0.602454	0.923508	TECPR1
41.2639	-0.214867	0.373808	-0.574805	0.565423	0.913414	AP1AR
539.416	0.214833	0.14967	1.43538	0.151177	0.643657	NDUFB8
258.574	-0.214791	0.244776	-0.877501	0.380214	0.837059	NUDT9
737.078	0.214785	0.197358	1.0883	0.276462	0.776067	P4HA2
6.25693	0.214716	0.934709	0.229714	0.818314	0.966186	GAL3ST4
501.014	-0.214629	0.16744	-1.28183	0.199904	0.70653	SPG21
301.616	0.214541	0.233469	0.918927	0.358134	0.827556	SEC63
87.7964	0.214453	0.272525	0.786914	0.431332	0.859896	SENP5
293.869	-0.214448	0.198706	-1.07922	0.280488	0.778817	DYNC1LI1
118.717	-0.214381	0.239598	-0.894756	0.370918	0.831524	NUP188
606.058	-0.21437	0.240756	-0.890406	0.373248	0.831906	RPS26
66.2897	0.214322	0.278717	0.768959	0.441918	0.863969	BCAS4
37.8895	0.214263	0.350502	0.611304	0.540999	0.905162	CCDC8
64.7114	0.214259	0.275781	0.77692	0.437206	0.861318	FOXO3
386.998	-0.214186	0.150018	-1.42774	0.153366	0.647033	NOSIP
29.5599	0.214072	0.398279	0.537494	0.590926	0.919922	ADA
2.26649	-0.214063	1.68432	-0.127091	0.898868	0.982995	RHCE
91.1903	0.21403	0.305742	0.700036	0.483905	0.885197	ZDHHC20
705.395	0.213977	0.253668	0.843532	0.398931	0.844246	HSPE1
27.4291	-0.213884	0.381902	-0.56005	0.575445	0.914545	SEC14L2
203.595	-0.213856	0.291853	-0.732754	0.463708	0.872832	CCNL1
160.15	-0.213836	0.27405	-0.780281	0.435226	0.861066	AMFR
277.311	-0.213705	0.314912	-0.678618	0.49738	0.88819	ITGAV
703.554	-0.21366	0.132036	-1.61819	0.105622	0.573383	USP22
3972.61	0.213626	0.156097	1.36855	0.17114	0.668394	RPS11
249.587	-0.213556	0.202799	-1.05304	0.292322	0.787073	GNPTG
839.169	0.213508	0.191435	1.1153	0.264721	0.766182	HNRNPH3
68.4973	0.213506	0.240274	0.888593	0.374222	0.832836	SART3
91.4832	-0.213503	0.256211	-0.833309	0.40467	0.845524	VPS16
385.623	-0.213497	0.185034	-1.15382	0.248573	0.750362	PTPA
21.7012	0.213387	0.567134	0.376255	0.706727	0.947892	RANBP17
306.596	0.213196	0.17619	1.21003	0.226267	0.732475	FAM120A
13.4438	0.213114	0.61384	0.347181	0.728455	0.950852	SENP8
1420.57	0.213103	0.144502	1.47473	0.140284	0.632099	HDLBP
26.2063	0.21308	0.509792	0.417974	0.675966	0.940614	FAM53B
26.9795	-0.212888	0.411986	-0.516737	0.60534	0.924301	SLC39A4
184.058	0.212809	0.260299	0.817557	0.41361	0.850253	TEX264
144.258	-0.212451	0.266211	-0.798052	0.42484	0.856195	ST5
513.4	-0.212445	0.157494	-1.34891	0.177367	0.677749	SLC35B2
219.026	-0.212429	0.193521	-1.09771	0.272333	0.771706	SNHG7
45.4985	0.212419	0.337781	0.628866	0.529437	0.901248	CCDC174
89.7541	-0.212414	0.249649	-0.85085	0.394852	0.842753	ROGDI
171.198	-0.212361	0.163805	-1.29643	0.194829	0.700961	PMF1
37.6724	-0.21235	0.390056	-0.544409	0.58616	0.918557	ING3
28.5227	0.212329	0.514789	0.412459	0.680003	0.94204	DENND4A
44.0299	-0.212141	0.43168	-0.491432	0.623121	0.930964	KCNH1
80.9756	-0.212059	0.313765	-0.675851	0.499135	0.888836	COQ2
24.3006	0.211863	0.441067	0.480342	0.630984	0.932321	EXOC3-AS1
26.1072	0.21184	0.519113	0.408081	0.683214	0.943027	THEM4
43.3316	0.211734	0.384878	0.550132	0.582229	0.916758	DDX28
410.263	-0.211732	0.210161	-1.00747	0.313707	0.803177	GBE1
33.2925	-0.211562	0.351977	-0.601068	0.547795	0.907299	SPTLC1
115.93	0.211561	0.242763	0.87147	0.383497	0.83832	PABPN1
2111.17	0.211539	0.165639	1.27711	0.201562	0.708585	FAU
3437.48	0.211413	0.218094	0.969369	0.332361	0.816098	FSTL1
594.45	0.211392	0.192431	1.09854	0.271971	0.771702	STMP1
6.26726	-0.211383	0.933139	-0.226529	0.82079	0.966848	MFSD6
26.5032	0.211365	0.530408	0.398495	0.690266	0.944848	SYNE3
307.212	-0.211346	0.206709	-1.02244	0.306575	0.796964	TXLNA
44.3643	0.211268	0.305365	0.691855	0.489029	0.88679	KAT7
188.519	0.211185	0.199227	1.06002	0.289135	0.784082	CMAS
51.7184	0.211099	0.353727	0.596786	0.55065	0.908724	SHQ1
35.3354	0.211017	0.386259	0.54631	0.584853	0.918062	ZMYM5
110.352	0.21101	0.24507	0.861017	0.389229	0.841569	SMYD3
4406.19	0.210996	0.140231	1.50464	0.132418	0.621146	MYL12B
1443.22	-0.21091	0.169442	-1.24473	0.21323	0.722166	TMEM50A
170.88	-0.210907	0.155669	-1.35484	0.175469	0.675291	DCTN1
166.25	0.210866	0.212826	0.990794	0.321786	0.808666	RBM5
25.2111	0.210839	0.495373	0.425616	0.670388	0.938847	ADCK5
189.43	0.210814	0.22915	0.919981	0.357583	0.827556	EFTUD2
48.2566	0.210812	0.307353	0.685895	0.492779	0.887262	R3HDM2
781.83	0.210712	0.143893	1.46436	0.143094	0.636208	RAI14
76.898	0.21061	0.35346	0.595851	0.551275	0.908811	RAP2A
195.619	0.210604	0.17635	1.19424	0.232385	0.737942	NUDCD2
375.851	0.210525	0.177345	1.1871	0.235189	0.739606	SCFD1
208.899	-0.210501	0.182891	-1.15096	0.249748	0.751461	ANP32A
34.3113	-0.210467	0.51349	-0.409876	0.681897	0.942676	WASHC2C
45.4384	-0.21045	0.313756	-0.670744	0.502383	0.890902	DHX37
71.3935	-0.210387	0.290516	-0.724184	0.468953	0.876441	MAP2K7
23.8622	0.210356	0.367618	0.572215	0.567177	0.913612	AC093484.3
1088.58	-0.210273	0.269471	-0.780315	0.435205	0.861066	VCAN
120.637	0.21027	0.309858	0.678601	0.497391	0.88819	COQ9
45.7882	0.210198	0.331485	0.634111	0.526008	0.900195	FOXK1
233.259	-0.210171	0.191614	-1.09684	0.27271	0.771895	SIL1
77.0184	0.210138	0.264108	0.795651	0.426235	0.856535	TMEM218
209.387	0.210068	0.25083	0.83749	0.402317	0.845038	MRPL1
321.974	0.21006	0.180581	1.16325	0.244728	0.748396	NCKAP1
36.2339	-0.210006	0.363536	-0.577674	0.563484	0.912447	STX3
21.6245	0.209934	0.556154	0.377475	0.705821	0.947559	WDR81
87.9077	-0.209864	0.375736	-0.558541	0.576475	0.914545	NR2F1-AS1
90.1749	-0.209844	0.292589	-0.717197	0.473253	0.87941	FAM3A
54.6723	0.209773	0.304478	0.688959	0.490849	0.88714	KYAT3
39.0285	-0.209773	0.270106	-0.77663	0.437377	0.861318	FBXO31
68.4276	-0.209737	0.265288	-0.7906	0.429177	0.858212	ELP3
624.968	-0.209737	0.159559	-1.31448	0.188685	0.693817	RIC8A
865.946	0.20971	0.151009	1.38873	0.164916	0.658962	PARVA
44.8044	0.20968	0.341733	0.613579	0.539493	0.904771	TMEM200B
117.286	0.209672	0.237092	0.884349	0.376508	0.834335	NUP54
59.5897	0.209643	0.31649	0.662401	0.507714	0.894544	AGBL5
438.303	0.209634	0.139695	1.50065	0.133445	0.622119	MEA1
25.4082	-0.20938	0.788531	-0.265532	0.790599	0.961218	PTGS2
7.91505	-0.209374	0.819113	-0.25561	0.798252	0.962465	FAM241B
179.921	-0.209338	0.296937	-0.704992	0.480815	0.883624	SMC1A
628.515	-0.209327	0.186686	-1.12128	0.262171	0.763908	PPP2CA
97.6245	0.209297	0.225044	0.930028	0.352357	0.823846	C8orf76
41.6256	-0.20929	0.541063	-0.386813	0.698895	0.945746	SPOPL
2.63976	-0.209225	1.58755	-0.131791	0.895149	0.982698	LPAR2
131.191	0.209128	0.24532	0.852469	0.393954	0.842753	USP8
926.454	0.209089	0.154097	1.35687	0.174824	0.673978	ATP5PO
43.7812	-0.209033	0.7108	-0.294081	0.768696	0.958226	CD14
7.18982	0.208957	0.791333	0.264057	0.791736	0.96129	BBS12
56.0785	0.208948	0.580743	0.359794	0.719001	0.949878	LTBP1
36.3882	-0.208866	0.340495	-0.613419	0.539599	0.904771	CLPB
3.25844	0.208817	1.73532	0.120334	0.904219	0.983765	AC011472.3
18.7866	-0.208798	0.584991	-0.356926	0.721148	0.949973	DPH6
12.8301	-0.208727	0.885531	-0.235708	0.813659	0.964854	DOPEY1
196.163	-0.208695	0.17742	-1.17628	0.239483	0.743267	RTL8B
135.951	0.208582	0.252905	0.824745	0.409516	0.848638	PLXNA1
75.384	-0.208574	0.302084	-0.69045	0.489911	0.88679	ARHGEF7
224.523	-0.208538	0.210028	-0.992907	0.320755	0.807901	MAGEH1
5.24866	-0.208487	0.832294	-0.250497	0.802203	0.963854	CDKL1
507.108	-0.208478	0.171928	-1.21259	0.225288	0.731953	UBXN6
63.7202	0.208463	0.334704	0.622828	0.533398	0.903187	RPP25L
407.609	-0.208436	0.135359	-1.53988	0.12359	0.609189	RBM42
285.916	-0.208431	0.177181	-1.17637	0.239447	0.743267	AIMP2
41.8544	0.208428	0.38587	0.54015	0.589093	0.919781	NRBP2
296.925	0.208291	0.179516	1.16029	0.24593	0.749179	SEC24D
41.5599	-0.208283	0.279665	-0.744759	0.456418	0.870352	GTPBP2
49.3159	-0.20827	0.263228	-0.791215	0.428819	0.858212	SLC25A10
453.208	0.20824	0.156481	1.33077	0.183264	0.685475	DDX17
43.3564	-0.208156	0.349677	-0.595282	0.551655	0.908811	RCAN3
96.8248	0.208104	0.261729	0.795113	0.426548	0.856774	NMD3
49.3574	-0.2081	0.406593	-0.511815	0.608781	0.925784	PLEKHM1
68.2762	-0.208094	0.311048	-0.66901	0.503489	0.891731	SCLT1
49.7264	-0.208011	0.325819	-0.638425	0.523197	0.89871	GLRB
5.19922	0.207975	1.19635	0.173842	0.86199	0.975296	DNAJC27
8.38194	0.207765	0.709957	0.292645	0.769794	0.958226	ZNF550
18.4726	-0.207746	0.597649	-0.347605	0.728137	0.950852	PDE7A
77.0807	0.207736	0.269554	0.770667	0.440904	0.863276	DIS3
6.96469	0.207615	0.766804	0.270754	0.786581	0.960303	KIF24
121.475	0.207578	0.235847	0.880137	0.378785	0.836332	SLC35B3
450.558	0.207563	0.152536	1.36075	0.173593	0.672119	ATP5MF
312.863	-0.207528	0.22608	-0.917942	0.358649	0.827556	SNRPA1
1354.83	0.207528	0.139845	1.48399	0.137812	0.627844	PRDX4
63.3269	-0.20747	0.292672	-0.708882	0.478398	0.882292	HAUS2
184.848	-0.207457	0.192171	-1.07954	0.280345	0.778817	BAG1
241.934	-0.207436	0.184278	-1.12567	0.260307	0.762424	ARHGEF12
12.0947	0.207345	0.66299	0.312743	0.754476	0.956092	PLEKHG4
306.948	0.207274	0.190769	1.08652	0.277248	0.77631	TOR1A
95.1428	-0.207258	0.292251	-0.70918	0.478213	0.882277	EXOSC2
266.549	0.20725	0.17759	1.16702	0.243204	0.746439	MPV17
29.6217	-0.207207	0.470953	-0.439974	0.659956	0.937097	GAS2L3
11.3459	-0.207206	0.696568	-0.297467	0.76611	0.957838	PLSCR4
171.469	0.207206	0.198862	1.04196	0.297432	0.791569	SCO1
244.524	-0.207194	0.210411	-0.984707	0.324768	0.811451	VPS4A
133.055	-0.207173	0.206807	-1.00177	0.316456	0.804889	SBNO1
5.73773	0.207168	0.849952	0.24374	0.807432	0.963893	SLC2A1-AS1
43.5113	-0.207162	0.441882	-0.468817	0.6392	0.934287	TLE1
90.632	-0.207112	0.20795	-0.995968	0.319266	0.806912	SDR39U1
29.5087	0.207073	0.318689	0.649765	0.515844	0.896267	XAB2
120.118	-0.206958	0.264848	-0.781421	0.434555	0.861066	CHEK1
958.687	0.20693	0.155744	1.32865	0.183964	0.686255	ATP5PB
13.3678	-0.206911	0.562761	-0.367671	0.713118	0.948517	ZNF266
209.883	0.206907	0.238269	0.868374	0.38519	0.839712	STAT1
1191.8	0.206854	0.112586	1.8373	0.066165	0.479787	PPIA
142.795	0.20685	0.223813	0.924209	0.355378	0.82671	RNF115
87.2981	-0.206796	0.292974	-0.705852	0.48028	0.883285	POC1A
40.7566	-0.206777	0.354123	-0.583911	0.55928	0.910746	FNBP1L
729.689	0.206768	0.271977	0.760243	0.447109	0.867283	RFLNB
1270.19	0.206633	0.161142	1.28231	0.199734	0.70653	BEX3
22.0341	0.206586	0.447283	0.461867	0.644176	0.934287	GMPR
202.751	-0.206554	0.254935	-0.810221	0.417813	0.852633	SWAP70
209.725	-0.206431	0.224228	-0.920628	0.357245	0.827556	SMYD2
89.9228	-0.206401	0.244306	-0.844848	0.398196	0.844003	UCK1
228.15	-0.2063	0.217109	-0.950211	0.342005	0.819796	ARMCX3
89.2314	0.206265	0.314092	0.656702	0.511372	0.896267	TMEM131
185.469	-0.206246	0.190339	-1.08357	0.278554	0.778035	2005-03-01
84.5991	-0.206193	0.277163	-0.74394	0.456913	0.870352	SNHG15
89.8119	-0.206134	0.253661	-0.812636	0.416427	0.851874	C7orf26
172.306	0.206121	0.226368	0.910557	0.362529	0.828364	ROCK1
480.941	-0.206117	0.18091	-1.13933	0.254566	0.756069	SLC35B1
580.261	0.205902	0.146222	1.40815	0.159087	0.653849	SARS
43.823	0.205853	0.413908	0.497339	0.61895	0.929715	GEMIN5
60.0461	-0.205767	0.408791	-0.503356	0.614714	0.928464	SERTAD2
1426.42	0.205712	0.132488	1.55269	0.120497	0.602759	DAD1
268.153	-0.205701	0.19764	-1.04079	0.297975	0.791918	C9orf16
2090.01	0.20566	0.134623	1.52767	0.126595	0.61183	BTF3
348.754	-0.205558	0.149591	-1.37413	0.169401	0.665301	HMG20B
174.699	-0.205533	0.213095	-0.964516	0.334787	0.81818	MED27
152.639	0.205526	0.211247	0.972918	0.330594	0.815053	FOXP1
88.2515	-0.205519	0.318476	-0.64532	0.51872	0.897143	NETO2
46.8868	0.205359	0.307251	0.668375	0.503895	0.891771	CPOX
73.6307	0.20533	0.300175	0.684035	0.493953	0.887542	DCUN1D4
235.403	0.205319	0.263857	0.778145	0.436483	0.861318	HAUS1
414.381	-0.205314	0.149467	-1.37365	0.169552	0.665372	BAG3
8.12745	0.205306	0.846326	0.242585	0.808327	0.963893	ZSCAN22
925.844	0.205176	0.152007	1.34978	0.177086	0.677232	MGST3
446.896	-0.205061	0.213005	-0.962707	0.335695	0.818487	NDFIP2
64.3791	0.205033	0.244419	0.838857	0.401549	0.845038	C5orf51
55.7457	0.205028	0.281727	0.727754	0.466764	0.874689	DCP1B
484.408	-0.204967	0.197982	-1.03528	0.300539	0.794117	PSMG2
2.24373	0.20493	0.980846	0.208932	0.834502	0.969851	RPL3P2
104.187	-0.204883	0.274964	-0.745125	0.456196	0.870352	RERE
2690.33	0.204878	0.111486	1.8377	0.066107	0.479787	RPL29
11.8043	0.204828	0.810513	0.252714	0.80049	0.963069	AC093752.1
266.017	0.204821	0.165443	1.23802	0.21571	0.723362	ALG5
143.101	-0.2048	0.229718	-0.891527	0.372647	0.831524	TBC1D20
329.946	0.204794	0.27035	0.757513	0.448742	0.867991	SNHG3
310.949	-0.204732	0.171342	-1.19487	0.232137	0.737582	MAZ
27.2458	0.204614	0.421982	0.484887	0.627756	0.93197	GPR89A
9.24673	-0.204465	0.703523	-0.29063	0.771334	0.958226	FAXC
157.347	-0.20446	0.20701	-0.987681	0.323309	0.809643	GTF3C1
40.2345	-0.20445	0.338251	-0.604432	0.545557	0.906688	CTF1
170.715	0.204448	0.221985	0.921	0.35705	0.827556	NIPSNAP3A
178.782	0.204441	0.206842	0.988393	0.32296	0.809421	RPL13AP25
30.7425	-0.204372	0.475693	-0.42963	0.667465	0.938266	DENND4B
566.954	-0.204322	0.223964	-0.912297	0.361613	0.827933	LOXL1
39.7581	0.2043	0.447179	0.456864	0.647769	0.935158	GLMN
374.906	0.20428	0.171551	1.19079	0.233737	0.738918	PDCD2
52.5472	-0.204242	0.293966	-0.694782	0.487192	0.885825	DCAF15
30.4516	-0.20418	0.358327	-0.569816	0.568803	0.91414	TMEM177
20.1779	0.204173	0.479564	0.425748	0.670292	0.938847	RNPC3
206.965	-0.204172	0.245901	-0.830301	0.406368	0.846909	ZBTB7A
126.083	0.204065	0.183276	1.11343	0.265524	0.767335	CCSER2
66.3373	0.204054	0.258967	0.787953	0.430724	0.859726	ZRANB1
37.7623	-0.204036	0.520654	-0.391885	0.695144	0.945566	ZSCAN18
216.456	0.204036	0.155512	1.31203	0.18951	0.69518	CYFIP1
168.186	-0.203909	0.20889	-0.976155	0.328988	0.814203	SLFN5
360.391	0.203889	0.198809	1.02555	0.305103	0.796323	TMEM9
40.0079	0.203795	0.366808	0.555589	0.578492	0.914545	ZZEF1
81.1305	-0.20367	0.268823	-0.757635	0.448669	0.867991	XPO7
7.57386	-0.203639	1.16026	-0.175511	0.860678	0.975165	RARRES1
161.223	-0.203487	0.213215	-0.954373	0.339895	0.819796	SMNDC1
50.7388	-0.203437	0.391413	-0.51975	0.603238	0.92374	ZFYVE16
37.1759	-0.203375	0.399944	-0.508509	0.611096	0.926625	PARPBP
8.79546	-0.203371	0.583555	-0.348503	0.727463	0.950852	YBX1P2
222.359	-0.203337	0.292466	-0.69525	0.486899	0.885825	SAP30
24.0498	0.203334	0.504097	0.403364	0.686681	0.94402	ZNF568
265.283	0.20333	0.183847	1.10597	0.268738	0.769449	CRLS1
334.602	-0.203324	0.140176	-1.45049	0.146921	0.639232	PRR13
43.4307	0.203224	0.312098	0.651155	0.514947	0.896267	SYMPK
147.235	0.203167	0.253496	0.801462	0.422864	0.855582	NR3C1
154.976	-0.203083	0.180395	-1.12576	0.260266	0.762424	TOLLIP
527.213	0.20304	0.176694	1.1491	0.250513	0.751461	RAP1A
113.004	0.20292	0.237709	0.853648	0.3933	0.842753	LIN7C
2.27711	0.202913	1.66972	0.121525	0.903275	0.983765	TNNT2
52.6624	0.202865	0.329322	0.616008	0.537889	0.904291	ATP5S
419.918	-0.202846	0.155807	-1.3019	0.192949	0.699763	AGPAT1
5.6567	-0.20281	1.02616	-0.197639	0.843327	0.972719	C8orf44
56.4726	0.20279	0.384612	0.527259	0.598014	0.921437	SLC8A1
60.7969	-0.202749	0.332982	-0.608889	0.542598	0.90603	HIVEP2
115.776	-0.202727	0.228399	-0.887599	0.374756	0.833362	TARBP2
47.0452	-0.202719	0.341843	-0.593019	0.553168	0.910051	CD3EAP
676.67	-0.202715	0.142218	-1.42539	0.154045	0.647868	VDAC2
175.227	0.202677	0.204725	0.989995	0.322177	0.808989	UBA5
99.1739	0.202637	0.223608	0.906217	0.364821	0.828754	ZMYND11
483.203	0.202609	0.286893	0.706218	0.480053	0.883285	LUM
146.086	0.202535	0.20181	1.00359	0.315576	0.804279	USP7
84.4402	0.202529	0.195963	1.03351	0.301367	0.794477	ZMYM4
363.862	0.202509	0.162292	1.24781	0.212102	0.720972	CHMP3
96.4076	0.202484	0.239344	0.845996	0.397555	0.843905	PDCL
742.316	-0.202376	0.158954	-1.27317	0.202959	0.71082	TRIM28
579.196	-0.202372	0.114267	-1.77105	0.0765521	0.505309	UBE2A
60.4581	-0.202344	0.298918	-0.676922	0.498455	0.888836	KRI1
76.245	-0.202319	0.265084	-0.763228	0.445328	0.866352	CPSF1
41.6578	-0.202267	0.372703	-0.542703	0.587334	0.919284	NUFIP1
148.781	0.202172	0.424068	0.476743	0.633545	0.933656	HSPB8
1213.29	-0.202089	0.108444	-1.86353	0.062387	0.469327	RAB1A
2454.57	0.202032	0.320317	0.630725	0.52822	0.900604	COL3A1
27.0935	-0.201957	0.43197	-0.467525	0.640124	0.934287	VIM-AS1
15.0021	0.201924	0.695584	0.290294	0.771591	0.958226	ABTB2
60.4841	-0.201897	0.308258	-0.654961	0.512493	0.896267	KAT6A
3652.18	0.201869	0.135213	1.49298	0.135443	0.623619	RPL10
16.1898	-0.201862	0.69349	-0.291081	0.770989	0.958226	AC009237.14
25.3837	-0.201843	0.449021	-0.449519	0.653058	0.936655	ZNF354A
59.9252	-0.201774	0.352427	-0.572527	0.566965	0.913612	POLR2M
12.6073	-0.201681	0.679165	-0.296955	0.766501	0.957972	ZNF814
101.119	-0.201656	0.302246	-0.667193	0.504649	0.892395	USP15
134.198	-0.201642	0.246731	-0.817253	0.413784	0.850253	MED6
1488.01	-0.201564	0.263784	-0.764126	0.444792	0.866224	ITM2B
79.1451	-0.201467	0.450751	-0.446957	0.654906	0.937046	MASP1
380.879	0.201378	0.163337	1.2329	0.217614	0.724534	ZC3H15
2.17846	-0.201366	1.54542	-0.130298	0.89633	0.982698	GALNT13
2.2048	-0.201324	1.22598	-0.164215	0.869562	0.975838	AC009948.4
138.23	0.201284	0.248242	0.81084	0.417458	0.852448	ST3GAL2
245.877	0.201269	0.207497	0.969987	0.332053	0.81591	MED8
251.459	0.201097	0.242546	0.829106	0.407044	0.847436	NOP58
42.7661	0.201077	0.532121	0.377878	0.705521	0.947439	ERCC4
210.429	0.201034	0.237025	0.848155	0.396351	0.842753	RNF130
620.908	0.200975	0.136965	1.46734	0.142283	0.635799	MYO1C
1140.71	0.200955	0.147767	1.35995	0.173846	0.672119	COPS6
10.3552	-0.200883	0.69269	-0.290003	0.771814	0.958226	ZFP1
836.999	-0.200873	0.124313	-1.61587	0.106123	0.574481	SELENOS
464.061	-0.200826	0.147389	-1.36256	0.173021	0.671609	SLC39A1
155.058	-0.200699	0.270574	-0.741754	0.458236	0.870379	DANCR
154.233	-0.200652	0.211114	-0.950448	0.341885	0.819796	NFYB
564.016	0.200651	0.154612	1.29777	0.194366	0.700609	HAX1
63.1661	-0.20063	0.267405	-0.750286	0.453082	0.869377	TRMT61A
156.442	-0.200561	0.248828	-0.806022	0.42023	0.854372	BCL2L12
109.445	-0.200549	0.187442	-1.06992	0.284654	0.781637	AAAS
169.951	-0.200506	0.181587	-1.10419	0.26951	0.769698	SLC41A3
1071.91	0.200488	0.265212	0.755952	0.449678	0.868016	GSN
23.9847	-0.200471	0.561058	-0.357308	0.720861	0.949878	ZNF227
486.425	0.200465	0.210586	0.951942	0.341126	0.819796	COPA
1200.58	0.200393	0.115542	1.73437	0.0828531	0.521993	PFDN5
80.7696	-0.200378	0.279879	-0.715945	0.474025	0.880036	ABHD13
615.842	0.200362	0.234541	0.854273	0.392954	0.842753	PPA1
2456.22	-0.200311	0.12794	-1.56567	0.117426	0.597782	ATP5F1B
64.2895	-0.200258	0.274997	-0.72822	0.466479	0.874367	SDCCAG8
11.8102	-0.200251	0.665121	-0.301074	0.763358	0.957508	LINC-PINT
8.90806	-0.200243	0.878146	-0.228029	0.819623	0.966696	AP002807.1
33.9793	-0.200224	0.53277	-0.375817	0.707053	0.947892	SVEP1
23.5005	-0.20013	0.433634	-0.46152	0.644426	0.934287	TET2
5.74102	-0.200128	0.952907	-0.210018	0.833653	0.96982	VLDLR
1319.16	-0.200094	0.264903	-0.755348	0.45004	0.868016	VCL
25.1107	-0.200081	0.48845	-0.409625	0.682081	0.942676	TRAF6
70.6625	-0.200023	0.230314	-0.868481	0.385131	0.839712	SLC35D1
27.2272	0.200018	0.626771	0.319124	0.749632	0.955106	GALNT5
54.5745	-0.200014	0.299396	-0.668057	0.504097	0.891904	MKNK1
577.473	0.199921	0.244332	0.818235	0.413223	0.850196	DTYMK
21.8552	0.199906	0.569064	0.351289	0.725371	0.95059	AC007388.1
86.0769	-0.199902	0.268646	-0.74411	0.45681	0.870352	TMUB2
2.77839	0.199844	1.34965	0.148071	0.882287	0.979627	DUSP19
349.094	0.199757	0.142224	1.40453	0.160162	0.654695	CNIH4
152.809	0.199751	0.16882	1.18322	0.236722	0.740677	CPSF3
9.91503	-0.199734	0.761389	-0.262329	0.793068	0.96129	ZNF502
125.071	-0.199664	0.219345	-0.910272	0.362679	0.828364	PPP6C
2.19016	0.199571	0.942179	0.211819	0.832248	0.969214	RPL5P17
10.2873	0.199523	0.653092	0.305505	0.759982	0.95735	PROSER2
422.8	0.1995	0.133617	1.49307	0.135419	0.623619	UROD
64.1586	0.199493	0.355278	0.561513	0.574448	0.914545	WDR73
150.4	-0.19947	0.223069	-0.894208	0.371211	0.831524	PRKCA
2.40604	0.199437	1.63666	0.121856	0.903013	0.983765	ACE
146.56	-0.199371	0.220587	-0.903822	0.36609	0.828997	STRN4
419.647	-0.19937	0.235863	-0.845279	0.397955	0.844003	BNIP3L
152.325	-0.199334	0.221916	-0.898241	0.369057	0.830468	DDX54
42.8114	0.19931	0.343432	0.580349	0.56168	0.912134	STK16
29.9019	-0.199308	0.535598	-0.372122	0.709802	0.94811	PIGV
40.1419	-0.19916	0.43747	-0.455254	0.648926	0.935567	RNF44
35.0684	-0.199097	0.46802	-0.425402	0.670543	0.938847	DCAF1
134.478	0.199064	0.183558	1.08447	0.278156	0.777547	PIAS3
29.0705	0.199027	0.642759	0.309645	0.756831	0.956092	MIER3
160.769	-0.198988	0.255181	-0.779792	0.435513	0.861066	ARMCX2
293.947	0.198912	0.223103	0.89157	0.372623	0.831524	CLEC11A
4.37259	0.198888	1.18051	0.168477	0.866208	0.975452	PIK3AP1
217.628	-0.19888	0.18948	-1.04961	0.293899	0.788431	CNOT9
13.9601	0.198792	0.622273	0.31946	0.749378	0.955106	AC114271.1
277.524	0.198614	0.169738	1.17012	0.241953	0.744886	DNAJC7
222.406	-0.198476	0.410837	-0.483101	0.629024	0.93197	NUPR1
48.5899	0.198458	0.246779	0.804194	0.421285	0.854907	TRIQK
50.838	0.198425	0.283487	0.699942	0.483964	0.885197	KANSL1
103.093	-0.198394	0.232774	-0.852303	0.394046	0.842753	SFXN3
12.164	0.198231	0.750905	0.263989	0.791788	0.96129	SH3RF3-AS1
521.204	0.198228	0.176035	1.12607	0.260134	0.762424	UQCR11
355.643	0.198192	0.170206	1.16443	0.244251	0.747467	NENF
316.521	0.198182	0.230825	0.858583	0.39057	0.842262	GLS
129.316	-0.198126	0.238504	-0.830705	0.40614	0.84682	CDC42SE1
92.7963	0.198	0.251895	0.786044	0.431842	0.859896	PPIP5K2
35.6873	0.197927	0.355161	0.557288	0.577331	0.914545	INTS7
597.44	-0.19788	0.1564	-1.26522	0.205792	0.714731	PSMD3
159.294	-0.197769	0.186794	-1.05876	0.28971	0.784728	CISD2
5.89202	0.197695	1.11208	0.177771	0.858903	0.974741	ASPN
524.938	-0.197626	0.134434	-1.47006	0.141547	0.634576	ZNHIT1
25.9876	0.197622	0.569385	0.34708	0.728531	0.950852	APOBEC3G
212.084	0.197603	0.17361	1.1382	0.255036	0.756379	SMC3
140.858	-0.197419	0.29707	-0.664552	0.506337	0.8937	MCM3
48.9967	0.197418	0.430362	0.458726	0.646431	0.934877	DDHD1
188.896	-0.197399	0.198409	-0.994912	0.319779	0.807177	EXOSC9
49.9516	0.197361	0.27764	0.710852	0.477176	0.881715	TACC2
257.098	0.197359	0.190837	1.03418	0.301052	0.794477	TAP1
216.041	-0.197307	0.191103	-1.03246	0.301855	0.794477	CPSF6
74.9352	-0.197276	0.295223	-0.668227	0.503989	0.891825	CYB5D2
741.751	-0.197207	0.12113	-1.62806	0.103513	0.569367	DEGS1
233.142	0.197202	0.155499	1.26819	0.204729	0.714123	CDC42BPB
112.266	0.197181	0.278329	0.708448	0.478667	0.882556	POLR1E
723.05	-0.197033	0.109833	-1.79394	0.0728231	0.494801	C1orf43
248.829	-0.197033	0.194824	-1.01133	0.311857	0.801671	INO80E
559.98	0.197015	0.215016	0.916282	0.359519	0.827556	PAICS
4.29761	-0.19699	1.11416	-0.176805	0.859662	0.974826	C3orf67
14158	0.196985	0.122728	1.60505	0.108482	0.578953	LGALS1
27.7927	-0.19682	0.340052	-0.578793	0.562729	0.912217	CABLES2
16.8803	-0.196815	0.47402	-0.415205	0.677992	0.941495	MUTYH
881.432	0.196768	0.138902	1.4166	0.156601	0.651291	SSR1
1517.87	-0.196741	0.158778	-1.2391	0.215309	0.723329	ARHGDIA
17.4021	-0.196726	0.537485	-0.366012	0.714356	0.948988	MYL5
67.5733	-0.196649	0.435546	-0.451501	0.651629	0.936434	SH3PXD2B
15.9739	-0.196636	0.654852	-0.300276	0.763967	0.957508	CAMKK1
7.39454	-0.196623	0.918664	-0.214032	0.830522	0.968972	AC004854.2
206.736	0.196609	0.172056	1.14271	0.253161	0.754623	WAC
39.0172	-0.196547	0.333895	-0.588648	0.556098	0.910101	GRIPAP1
28.9019	0.196518	0.55962	0.351162	0.725466	0.95059	ANKRD1
5.31262	0.196489	0.893003	0.220032	0.825846	0.968627	KDM8
6.07389	0.196432	0.956082	0.205455	0.837217	0.970813	CCIN
213.813	-0.196325	0.181583	-1.08118	0.279615	0.778511	CUL1
70.4249	0.196256	0.383037	0.512369	0.608393	0.925784	AP1M2
8.15915	-0.196238	0.697618	-0.281297	0.778483	0.958862	SLC29A4
3222.04	0.196237	0.170057	1.15395	0.248521	0.750362	RAN
364.44	-0.196235	0.163764	-1.19828	0.230809	0.736713	CSNK1D
9.58078	0.19623	0.579386	0.338686	0.734846	0.952882	SLC7A7
23.304	0.196197	0.426431	0.460092	0.64545	0.934568	LCOR
32.254	0.196195	0.556922	0.352284	0.724625	0.95059	VPS13D
218.855	-0.196162	0.200849	-0.976665	0.328735	0.814203	HDAC1
466.794	-0.196139	0.167098	-1.17379	0.240478	0.743267	ATP6V1D
465.607	0.19607	0.159253	1.23119	0.218253	0.725469	SUGT1
213.433	-0.196018	0.191172	-1.02535	0.3052	0.796427	PQBP1
3.95801	0.195966	0.733435	0.26719	0.789323	0.960885	RPL23P8
251.882	-0.195884	0.21361	-0.917018	0.359133	0.827556	GMPR2
24.7793	-0.195827	0.490544	-0.399203	0.689744	0.94451	CPA4
31.9813	0.195793	0.367888	0.532207	0.594583	0.920263	ZNF3
122.168	0.195764	0.250391	0.781834	0.434312	0.861038	PHF11
2243.24	0.195737	0.124605	1.57086	0.116215	0.594872	UBA52
284.125	0.195729	0.22258	0.879365	0.379203	0.836656	TCEAL3
227.271	0.195706	0.166718	1.17388	0.240445	0.743267	AP2B1
50.5587	0.195696	0.277911	0.704166	0.481329	0.883916	SLC7A6OS
101.151	-0.195677	0.256619	-0.762521	0.445749	0.86669	HMGCS1
813.569	0.195655	0.12191	1.60491	0.108513	0.578953	MZT2B
36.7348	-0.195625	0.336007	-0.582204	0.56043	0.911057	POLD3
136.454	0.195621	0.295596	0.661784	0.50811	0.894544	ZNF146
477.366	0.195584	0.203253	0.962267	0.335916	0.818487	SSFA2
77.3423	0.195559	0.341967	0.571864	0.567414	0.913612	GPR161
177.9	0.195537	0.242228	0.807246	0.419525	0.85396	SLC7A1
169.251	0.195465	0.218848	0.893155	0.371774	0.831524	KRR1
4664.41	0.195225	0.11694	1.66944	0.0950297	0.55216	RPL4
1247.18	0.195219	0.184736	1.05675	0.290627	0.785636	IFITM2
88.2624	0.195213	0.306788	0.636313	0.524572	0.899432	CENPH
285.958	0.1951	0.185691	1.05067	0.293409	0.78833	TIMM9
631.187	-0.195098	0.182875	-1.06684	0.286046	0.782385	ELOVL1
66.9068	0.195072	0.309134	0.631028	0.528023	0.900487	CENPO
49.5671	0.195	0.245759	0.793462	0.427509	0.857334	E4F1
84.6645	-0.19498	0.32069	-0.608001	0.543187	0.906435	TRADD
12.8475	0.194952	0.789291	0.246996	0.804911	0.963893	PLD6
59.6661	0.194867	0.255247	0.763446	0.445197	0.866224	BRCC3
47.8264	0.194788	0.300509	0.648194	0.51686	0.896286	PLAGL1
82.1383	-0.194691	0.280767	-0.693426	0.488042	0.886394	FKBP15
80.3671	-0.194611	0.372448	-0.522519	0.601309	0.923153	CDC42SE2
46.3751	0.194604	0.359368	0.541517	0.588152	0.919448	KBTBD4
15.0897	0.194474	0.748961	0.259658	0.795128	0.961622	ACPP
160.05	0.194469	0.235004	0.827512	0.407947	0.847478	COA6
417.116	-0.194445	0.157553	-1.23416	0.217145	0.724196	RTN3
3.40158	-0.194285	1.08681	-0.178766	0.858121	0.974741	SRP54-AS1
290.107	-0.194247	0.172518	-1.12595	0.260187	0.762424	MKKS
303.284	-0.194233	0.152336	-1.27503	0.2023	0.70954	DEF8
276.963	0.194175	0.172624	1.12485	0.260654	0.762513	AIMP1
74.5488	-0.193962	0.263148	-0.737082	0.461072	0.872095	AVPI1
307.372	-0.193903	0.332338	-0.583452	0.559589	0.910746	METRNL
59.3211	0.193887	0.260106	0.745416	0.45602	0.870352	MLLT10
191.321	0.193886	0.219605	0.882885	0.377299	0.83463	RHNO1
66.8823	0.193852	0.366422	0.529041	0.596777	0.921407	UBE2E2
45.8461	0.193847	0.338516	0.572638	0.56689	0.913612	NAB1
49.6628	-0.193827	0.400045	-0.484513	0.628022	0.93197	C11orf54
75.7285	-0.193816	0.296571	-0.653521	0.51342	0.896267	RRN3
80.5229	0.193809	0.359623	0.538923	0.58994	0.919781	FAM3C
24.3759	0.193797	0.374113	0.518019	0.604445	0.923907	DHX34
36.5949	0.193789	0.449082	0.431522	0.666089	0.938158	ALG6
5.41324	0.193786	1.09878	0.176366	0.860007	0.974832	AC100814.1
150.268	0.19378	0.213208	0.908878	0.363414	0.828552	BMPR2
454.201	-0.193763	0.177763	-1.09001	0.27571	0.774893	BTG1
10.372	0.193758	0.820311	0.2362	0.813277	0.964798	RFESD
18.5993	0.193722	0.577949	0.335189	0.737482	0.952882	SNCG
244.543	-0.193695	0.172559	-1.12249	0.261655	0.763026	CUL4A
283.443	0.193691	0.156936	1.23421	0.217126	0.724196	TIPRL
30.3182	0.193675	0.512164	0.37815	0.705319	0.947439	QTRT2
102.168	-0.193664	0.272891	-0.709677	0.477905	0.882082	CHAMP1
34.7859	0.193648	0.40625	0.476673	0.633595	0.933656	IKBKE
182.04	-0.193605	0.162346	-1.19255	0.233046	0.738047	CACUL1
5.97409	-0.193585	1.08503	-0.178414	0.858398	0.974741	TXNDC16
127.887	-0.193373	0.319679	-0.604899	0.545246	0.906688	FOXM1
161.697	-0.193309	0.161263	-1.19872	0.230637	0.736392	PDHX
680.881	-0.193162	0.168482	-1.14649	0.251594	0.752682	ADRM1
53.3985	-0.193158	0.293327	-0.658507	0.510213	0.895805	GGA2
11.753	0.193154	0.595129	0.324559	0.745515	0.954625	GMPSP1
77.3505	0.193108	0.209372	0.922317	0.356363	0.827317	CNOT11
193.878	-0.193107	0.197107	-0.979709	0.32723	0.813306	PAK2
70.9745	-0.193021	0.30294	-0.63716	0.524021	0.899298	RFC5
239.808	-0.193006	0.179486	-1.07533	0.282229	0.779069	GOLIM4
229.15	0.192898	0.174165	1.10756	0.268051	0.769147	TOP1
23.1837	-0.192854	0.427674	-0.450938	0.652035	0.936434	AC009948.1
164.37	0.192851	0.30079	0.64115	0.521426	0.897336	CDKN2C
319.9	0.192801	0.23479	0.821164	0.411553	0.849055	CPNE1
71.6428	-0.1928	0.298733	-0.645392	0.518673	0.897143	FHOD1
2214.03	0.192793	0.155606	1.23898	0.215352	0.723329	RPL23A
635.397	-0.192732	0.138223	-1.39435	0.163212	0.65708	VASP
3.12139	0.19272	1.35465	0.142266	0.88687	0.980561	NSG1
28.8709	0.192693	0.560288	0.343917	0.730909	0.952411	PLCXD1
61.4468	-0.192653	0.386447	-0.498524	0.618114	0.929715	PRMT7
35.6508	0.192636	0.434654	0.443193	0.657626	0.937082	TRIM24
41.8158	-0.192533	0.394172	-0.48845	0.625231	0.931746	RBMXL1
417.403	-0.192516	0.131076	-1.46874	0.141903	0.634749	TRAPPC3
2040.39	-0.192515	0.144283	-1.33429	0.182109	0.683623	CAPNS1
174.071	0.192511	0.244105	0.788643	0.430321	0.859289	PUM1
177.427	0.192451	0.244293	0.787788	0.430821	0.859726	ATP2B4
56.4731	0.192439	0.53367	0.360595	0.718402	0.949878	DIRC3
71.3024	-0.192425	0.281677	-0.683139	0.494519	0.887542	HLA-DPB1
76.5597	-0.192397	0.312163	-0.616334	0.537674	0.904038	CSRNP2
45.2304	-0.192373	0.356934	-0.538958	0.589916	0.919781	ATP13A2
102.899	0.192372	0.327967	0.58656	0.557499	0.910528	MSH6
56.5144	-0.192298	0.376594	-0.510624	0.609614	0.925795	TENT4A
14.8148	0.192146	0.589778	0.325794	0.74458	0.954238	NAPEPLD
611.859	0.192006	0.209311	0.917322	0.358974	0.827556	TXNDC12
258.212	-0.191967	0.169073	-1.13541	0.256204	0.757858	TIMM17B
367.126	-0.191845	0.143549	-1.33644	0.181407	0.682731	C6orf62
6.05643	-0.191841	0.952824	-0.20134	0.840433	0.972195	ZNF100
17.5992	0.191788	0.463735	0.413573	0.679187	0.941656	SLC10A7
14.006	-0.191748	0.56038	-0.342176	0.732219	0.952586	ZNF772
218.674	0.191659	0.163878	1.16953	0.242192	0.744886	TMA16
34.4813	-0.191601	0.560721	-0.341705	0.732573	0.952586	HS6ST1
220.939	0.191599	0.188097	1.01862	0.308384	0.798766	ME1
70.5354	0.19157	0.293117	0.65356	0.513395	0.896267	OARD1
1141.54	-0.191517	0.138699	-1.38081	0.167337	0.662624	KDELR1
39.2871	0.191485	0.390512	0.490345	0.62389	0.931395	B9D2
47.293	-0.191483	0.421079	-0.454743	0.649294	0.935567	ZNF800
15.7167	-0.191481	0.481202	-0.397923	0.690687	0.944848	ZNF557
90.4707	-0.191205	0.257791	-0.741704	0.458267	0.870379	PIGS
304.763	-0.191168	0.26825	-0.712647	0.476064	0.880723	ESYT1
4.20705	-0.191141	1.0221	-0.187008	0.851654	0.974269	CCDC71
49.2087	-0.191036	0.298172	-0.64069	0.521724	0.897336	ZFPM1
635.558	0.190972	0.130766	1.46041	0.144177	0.636653	COX7A2L
85.7198	-0.190934	0.224817	-0.849283	0.395724	0.842753	RBM4B
21.6143	-0.190909	0.708117	-0.269601	0.787467	0.960303	NCF2
157.974	-0.190815	0.220966	-0.863549	0.387836	0.840772	PRPF19
115.158	-0.190804	0.254558	-0.749548	0.453527	0.86983	TLDC1
1778.64	0.190791	0.132387	1.44117	0.149538	0.640993	RPL18A
257.236	0.190769	0.208989	0.912821	0.361337	0.827933	CFDP1
126.688	0.190745	0.220575	0.864762	0.38717	0.840632	GJC1
41.3153	0.19065	0.343755	0.554612	0.57916	0.914587	ENTPD5
124.759	-0.190606	0.23538	-0.80978	0.418067	0.852633	RNF40
17.8101	-0.19049	0.484233	-0.393384	0.694036	0.945434	NSUN5P2
60.5086	0.190341	0.279367	0.68133	0.495663	0.888162	PRMT6
169.558	0.190293	0.236503	0.80461	0.421045	0.854797	EXOSC3
263.589	-0.190177	0.293755	-0.6474	0.517373	0.89666	CDK1
49.1046	-0.190133	0.515215	-0.369036	0.712101	0.948135	FAM214A
76.96	0.190105	0.230346	0.825299	0.409202	0.848638	CENPS
13.9607	0.190091	0.710695	0.267472	0.789106	0.960788	SH3BGR
38.8703	-0.190049	0.418584	-0.454028	0.649808	0.935839	NNT-AS1
246.568	0.190034	0.194064	0.979232	0.327465	0.813306	UQCC2
2398.97	0.189993	0.769102	0.247032	0.804883	0.963893	IGFBP5
14.4239	-0.189976	0.643754	-0.295107	0.767912	0.958226	EGF
1065.41	0.189886	0.15088	1.25853	0.208201	0.718156	SERBP1
37.9231	0.189886	0.488409	0.388785	0.697436	0.945746	TKFC
93.6964	-0.189747	0.255649	-0.742216	0.457957	0.870379	TBC1D7
58.9513	-0.189713	0.372183	-0.50973	0.61024	0.925795	PCGF1
301.356	0.189541	0.147757	1.28279	0.199566	0.70653	SDHD
6.29418	-0.189451	0.826405	-0.229247	0.818677	0.966314	JMJD1C-AS1
10.5185	0.189449	0.735229	0.257673	0.796659	0.961879	AC109322.1
19.4642	-0.189401	0.51367	-0.368722	0.712335	0.948135	BLOC1S3
68.0619	0.189399	0.286714	0.660583	0.50888	0.894701	M6PR
52.4266	0.189374	0.312155	0.606665	0.544073	0.906688	PSKH1
132.854	0.189332	0.243486	0.77759	0.436811	0.861318	PHF20L1
23.016	-0.189308	0.648807	-0.291779	0.770456	0.958226	RPL21P28
71.9723	0.189226	0.263262	0.718772	0.472281	0.879017	SMG1
266.696	0.189162	0.210631	0.898075	0.369146	0.830468	CFAP36
48.1138	0.189115	0.358002	0.528251	0.597325	0.921407	KIFC1
55.8309	0.189048	0.310613	0.608629	0.54277	0.906119	PRKAB1
211.888	0.18901	0.235057	0.804102	0.421338	0.854907	CASP3
7.97357	-0.188993	0.987203	-0.191443	0.848179	0.973007	ZNF124
49.0924	0.188992	0.335419	0.56345	0.573129	0.914545	TAMM41
384.483	0.188916	0.180532	1.04644	0.295356	0.789819	TAF1D
49.3521	-0.188912	0.356576	-0.529794	0.596255	0.921281	FBXO33
116.064	0.188864	0.263399	0.717029	0.473356	0.87941	APPL2
612.006	-0.188863	0.169016	-1.11743	0.263812	0.765434	RCN2
269.13	-0.188773	0.204176	-0.924562	0.355194	0.82671	P3H4
65.9651	-0.188757	0.256873	-0.734826	0.462445	0.872095	ZNF576
23.1287	0.188735	0.58253	0.323991	0.745945	0.95465	LINC01089
207.018	0.188667	0.236892	0.796424	0.425785	0.856318	C19orf24
97.3448	0.188635	0.224543	0.840085	0.400861	0.845038	TNKS1BP1
56.8053	0.188613	0.296037	0.637125	0.524043	0.899298	FMC1
157.908	0.188605	0.214985	0.877292	0.380328	0.837059	TTL
329.548	-0.188567	0.176482	-1.06848	0.285305	0.782076	SSNA1
203.585	0.188558	0.165558	1.13892	0.254735	0.756156	COA3
15.1349	-0.188534	0.526769	-0.357907	0.720413	0.949878	FAHD2A
15.5483	0.188406	0.7094	0.265585	0.790559	0.961218	SPINT2
19.9593	-0.188322	0.621941	-0.302796	0.762045	0.957508	GAS8
148.292	0.188313	0.218675	0.861151	0.389155	0.841569	CDC42EP2
88.813	0.188196	0.2812	0.669262	0.503329	0.89156	UPF1
86.1941	0.188183	0.337692	0.557261	0.577349	0.914545	SPRED2
79.37	-0.18817	0.378932	-0.496578	0.619486	0.929715	SKP2
47.2295	-0.188134	0.365261	-0.515067	0.606506	0.92485	EPS8L2
2.48171	0.18812	1.23271	0.152607	0.878708	0.978689	KCNRG
103.371	0.18793	0.219529	0.856061	0.391964	0.842753	SPATS2
63.0055	-0.187929	0.242587	-0.774686	0.438525	0.862019	TYRO3
160.166	0.187808	0.213075	0.881422	0.37809	0.835721	PPP5C
8.5952	-0.187736	0.74285	-0.252724	0.800481	0.963069	AC083798.2
511.387	0.187716	0.154398	1.2158	0.224063	0.731554	TAX1BP3
395.46	0.187642	0.147945	1.26833	0.204682	0.714123	NCOA4
47.2557	-0.187524	0.296728	-0.631971	0.527406	0.900371	ARMH4
217.039	0.187423	0.242671	0.772336	0.439916	0.863026	PDCL3
99.1239	0.187322	0.241895	0.774396	0.438697	0.862019	CRIPT
117.538	-0.187314	0.207667	-0.901993	0.36706	0.829536	PHF1
292.116	-0.187226	0.154045	-1.2154	0.224213	0.731874	TMEM179B
355.613	0.187219	0.194606	0.962042	0.336028	0.818487	IDH2
89.9511	0.187199	0.274728	0.681398	0.495619	0.888162	PLPBP
479.408	-0.187149	0.199901	-0.936209	0.349165	0.822692	RPL9P9
137.136	0.187146	0.170568	1.09719	0.272558	0.771706	RBM12
73.5193	0.187107	0.303525	0.616446	0.5376	0.904023	CHD8
985.637	0.187094	0.186467	1.00336	0.315686	0.80441	EBNA1BP2
223.954	-0.187083	0.243217	-0.769201	0.441774	0.863969	H1F0
31.583	-0.187058	0.438043	-0.427033	0.669356	0.938847	TRPM4
89.8201	0.186885	0.220319	0.848248	0.3963	0.842753	CCDC32
225.336	-0.186824	0.183858	-1.01613	0.309565	0.799545	CPPED1
594.835	-0.186804	0.155173	-1.20384	0.22865	0.734504	EIF4G1
1526.16	0.186774	0.133269	1.40148	0.16107	0.655956	SEC61B
68.1356	0.186698	0.243386	0.767087	0.44303	0.864689	SEC22B
43.1714	0.186681	0.487526	0.382915	0.701783	0.946411	MOXD1
145.473	-0.186663	0.201594	-0.925933	0.354481	0.826413	TRUB2
435.611	0.186604	0.130111	1.4342	0.151516	0.643746	DHX9
87.9546	0.186595	0.322719	0.578196	0.563131	0.912447	KRT8
169.265	-0.186433	0.219098	-0.850909	0.39482	0.842753	MAGEF1
106.943	-0.186411	0.210887	-0.883938	0.37673	0.834431	RANBP2
80.9051	-0.186388	0.352715	-0.528439	0.597195	0.921407	SPSB1
103.808	0.186382	0.286828	0.649802	0.51582	0.896267	SDAD1
293.819	-0.186361	0.246712	-0.75538	0.450021	0.868016	FJX1
78.4805	0.186324	0.283047	0.658278	0.510359	0.895838	WDR55
49.1925	-0.186318	0.367884	-0.506457	0.612536	0.927626	GFM2
27.8056	-0.186314	0.412168	-0.452033	0.651245	0.936434	ENOX2
620.674	0.18625	0.158798	1.17287	0.240846	0.743267	TMED3
13.0498	0.186189	0.510986	0.364372	0.71558	0.949668	PKN3
2.21664	-0.186179	2.16895	-0.085838	0.931595	0.989564	ENPP2
187.974	-0.186118	0.238573	-0.78013	0.435314	0.861066	MTFR1L
56.608	0.186077	0.425555	0.437256	0.661926	0.937097	ARL4D
48.7694	-0.185974	0.360284	-0.516187	0.605724	0.924463	AFAP1L1
489.425	-0.185876	0.158151	-1.17531	0.239872	0.743267	RBMS1
77.5735	0.185851	0.287276	0.646944	0.517668	0.896949	CDC23
482.804	0.185838	0.160984	1.15438	0.248343	0.750362	SIVA1
775.078	0.185814	0.124777	1.48917	0.136442	0.625333	GDI2
156.662	-0.185806	0.260336	-0.713717	0.475402	0.880723	MTAP
545.886	0.185787	0.201225	0.923283	0.35586	0.826914	NSA2
346.222	0.185767	0.161047	1.1535	0.248705	0.750362	TXN2
153.992	0.185707	0.367332	0.505557	0.613168	0.927697	COL7A1
124.129	0.185401	0.313358	0.591659	0.554079	0.910101	C6orf120
34.4899	-0.185305	0.381507	-0.485718	0.627167	0.93197	ILF3-DT
291.182	-0.185208	0.225093	-0.822806	0.410618	0.848638	LYPLA1
54.7013	-0.185202	0.314553	-0.588777	0.556011	0.910101	AGK
2.09947	0.185125	1.12916	0.163949	0.869771	0.975838	AL133260.1
202.222	-0.185106	0.267865	-0.691041	0.48954	0.88679	RPA2
238.995	0.185081	0.138719	1.33422	0.182133	0.683623	FGD5-AS1
44.9041	0.185078	0.378285	0.489255	0.624661	0.931746	RAB11FIP3
604.354	-0.185002	0.135315	-1.36719	0.171565	0.668703	UQCRC2
5.11285	-0.185	1.07727	-0.171731	0.863649	0.975296	Z95115.1
1187.02	0.184993	0.148587	1.24502	0.213125	0.722166	SEC61A1
52.2616	0.184956	0.288688	0.640678	0.521732	0.897336	CNEP1R1
38.9074	-0.184939	0.46493	-0.397779	0.690793	0.944848	NUBPL
355.297	0.184936	0.2245	0.82377	0.41007	0.848638	GYG1
117.412	0.184909	0.24613	0.751267	0.452492	0.869164	C19orf12
171.712	-0.184868	0.180117	-1.02637	0.304715	0.795705	TBL2
5.64437	-0.184815	0.957881	-0.192942	0.847004	0.972808	GNL3L
126.189	0.184704	0.256874	0.719045	0.472113	0.879017	EMC1
15.2856	0.18469	0.811941	0.227467	0.820061	0.966719	ULBP1
16.8581	-0.184665	0.538139	-0.343155	0.731482	0.952586	LIG4
4.56561	-0.184608	1.13666	-0.162412	0.870981	0.976216	FBXO43
117.455	-0.184576	0.22795	-0.80972	0.418101	0.852633	NUDT16
80.6296	0.184443	0.268715	0.686386	0.492469	0.887262	SMAP2
31.0601	0.184398	0.299641	0.615396	0.538293	0.904318	PPCDC
426.623	-0.184316	0.186791	-0.986749	0.323766	0.809973	PIN1
565.246	-0.184295	0.181501	-1.0154	0.309917	0.799784	SLC1A5
88.6001	-0.184245	0.246067	-0.748758	0.454003	0.870044	CLCN7
6.40397	-0.184224	0.745667	-0.24706	0.804862	0.963893	AC073896.2
200.193	0.184163	0.274313	0.671361	0.50199	0.890657	HIST1H1C
82.8132	-0.18416	0.329379	-0.559113	0.576085	0.914545	GPR137
128.047	0.184025	0.237857	0.773676	0.439123	0.862082	RBM14
63.4953	0.183994	0.318981	0.576817	0.564063	0.912928	ACTR8
136.039	0.183945	0.185915	0.989401	0.322467	0.808989	FAM126A
53.2187	-0.183806	0.33476	-0.549069	0.582958	0.917268	IL17RA
295.787	0.183743	0.243574	0.754362	0.450632	0.868157	ENC1
139.37	-0.183674	0.193369	-0.949863	0.342182	0.819796	MLLT1
51.5398	0.183629	0.258897	0.709274	0.478154	0.882277	CHEK2
56.0892	0.18361	0.38842	0.47271	0.63642	0.933879	HCG18
11.0728	-0.18359	0.561111	-0.32719	0.743524	0.953904	TTC28-AS1
7.59404	-0.183503	0.650609	-0.282049	0.777906	0.958862	TRAPPC5
20.2869	-0.183491	0.551645	-0.332625	0.739418	0.952882	MFHAS1
42.8797	0.183418	0.291279	0.629701	0.52889	0.900874	SPATA33
55.3842	0.183297	0.329902	0.55561	0.578477	0.914545	VPS13B
76.0363	0.183297	0.280386	0.65373	0.513286	0.896267	PDZD8
53.2079	0.183275	0.299512	0.61191	0.540597	0.905011	NMB
52.7935	-0.183225	0.310746	-0.589629	0.555439	0.910101	THRA
73.8514	-0.183204	0.263244	-0.695946	0.486463	0.88571	C11orf74
34.9032	0.183147	0.467443	0.391806	0.695202	0.945566	PHYKPL
100.581	0.183082	0.860223	0.212831	0.831459	0.968972	NTN4
41.5444	-0.183041	0.39567	-0.462609	0.643644	0.934287	PYROXD2
149.244	0.183013	0.223461	0.818994	0.41279	0.849783	TBC1D23
78.1308	-0.182839	0.326968	-0.559194	0.57603	0.914545	RNF6
145.169	0.182773	0.212161	0.861482	0.388972	0.841569	POLR1C
26.5501	-0.182606	0.460926	-0.396171	0.691979	0.945037	SMIM8
941.447	-0.182592	0.172133	-1.06076	0.288798	0.783938	BRI3
3.54545	-0.182528	1.86309	-0.0979702	0.921956	0.987316	AC034199.1
3911.12	0.182496	0.126922	1.43786	0.150474	0.642642	RPL11
154.54	0.182454	0.182148	1.00168	0.316499	0.804889	RBM15B
479.755	-0.182437	0.177112	-1.03007	0.302979	0.79567	MSMO1
18.2987	0.182372	0.488886	0.373037	0.709121	0.947962	FBXO10
90.0211	-0.182321	0.255603	-0.713299	0.475661	0.880723	PDRG1
173.242	0.182274	0.207483	0.878501	0.379672	0.836857	C8orf59
95.075	-0.182101	0.329326	-0.55295	0.580298	0.915747	RUNX1
327.203	-0.182088	0.145494	-1.25151	0.210748	0.720263	SDF2
170.143	-0.182054	0.239463	-0.760262	0.447098	0.867283	COX11
611.595	0.182026	0.140096	1.2993	0.193842	0.700364	SRSF1
75.0084	0.181898	0.268041	0.678621	0.497378	0.88819	TK2
232.446	-0.181865	0.144453	-1.25899	0.208033	0.718099	WDR45B
7.12066	-0.181839	0.834237	-0.21797	0.827452	0.968972	AL390719.1
24.9799	-0.181818	0.570419	-0.318744	0.749921	0.955106	ZSCAN2
45.5214	0.181788	0.305501	0.595048	0.551811	0.908889	USP12
219.497	-0.181779	0.235759	-0.771038	0.440684	0.863191	CCDC86
1021.09	-0.181776	0.103396	-1.75806	0.0787369	0.51288	RAB7A
69.6614	0.181745	0.334309	0.543645	0.586686	0.918813	ARFGEF1
64.4256	-0.181701	0.380336	-0.477738	0.632837	0.933424	KLHL20
10.6181	0.181698	0.637419	0.285052	0.775604	0.958862	TFAP4
110.278	0.181651	0.235336	0.771882	0.440184	0.863068	RXYLT1
159.009	-0.181607	0.207068	-0.877043	0.380463	0.837059	SLC16A1
165.39	-0.181449	0.24254	-0.748121	0.454387	0.870044	KLHL5
301.345	-0.181429	0.173794	-1.04393	0.296517	0.791052	COPS7A
9.13424	0.181367	0.789743	0.229653	0.818361	0.966186	AP001160.2
13.6299	-0.181332	0.667773	-0.271548	0.78597	0.960232	ZNF211
1544.18	0.181312	0.128698	1.40881	0.15889	0.653849	ATP5MC3
13.5559	-0.181257	0.941509	-0.192517	0.847337	0.972808	RBPMS2
14.615	0.181219	0.575582	0.314845	0.752879	0.956092	DUSP28
1053.72	0.181173	0.138906	1.30428	0.192137	0.69829	PSMA1
6.57334	0.181096	2.04672	0.0884815	0.929494	0.988699	GLDC
63.7362	0.181035	0.245817	0.736463	0.461449	0.872095	MED31
92.8486	0.180995	0.306485	0.590551	0.554821	0.910101	SOGA1
63.7758	0.18098	0.295087	0.61331	0.539671	0.904783	E2F3
12.5498	-0.180953	0.714629	-0.253213	0.800104	0.963019	IKZF4
374.134	-0.180942	0.180773	-1.00093	0.316859	0.804913	PXDC1
106.212	0.180898	0.277493	0.651902	0.514464	0.896267	C1orf174
50.449	0.18083	0.316626	0.571117	0.56792	0.913745	ZER1
23.8879	-0.180821	0.871738	-0.207426	0.835677	0.97001	FOXS1
48.7753	0.180751	0.384481	0.470117	0.638271	0.934287	PRTFDC1
67.2386	-0.180671	0.37347	-0.483764	0.628554	0.93197	TTI2
295.369	0.180668	0.131166	1.3774	0.168389	0.664332	CIB1
29.8992	0.180654	0.395267	0.457044	0.647639	0.935158	RSPH3
5.95862	0.180611	1.17489	0.153726	0.877826	0.978689	CD40
529.09	0.180603	0.179074	1.00853	0.313199	0.802862	ANXA7
124.431	-0.180588	0.205565	-0.878498	0.379674	0.836857	FAM200B
85.3388	0.180569	0.299758	0.602383	0.546919	0.907299	RAD18
255.692	-0.180563	0.189048	-0.955119	0.339518	0.819796	CSNK1G2
165.166	-0.180551	0.210017	-0.859696	0.389956	0.841973	TAF11
22.7013	0.180543	0.50291	0.358997	0.719597	0.949878	FGD4
470.816	-0.180474	0.141405	-1.27629	0.201852	0.708914	TMEM147
6.40687	-0.180466	0.760577	-0.237276	0.812443	0.964612	ZNF527
2999.17	0.180421	0.126095	1.43083	0.152478	0.645676	RPL10A
36.3445	-0.180368	0.353597	-0.510095	0.609985	0.925795	RPAP1
12.9606	0.180358	0.530789	0.339792	0.734013	0.952882	ZNF575
12.8165	-0.180316	0.497255	-0.362623	0.716887	0.949763	ASPHD1
5.62888	0.180311	0.628039	0.287102	0.774034	0.958302	FAUP1
339.191	-0.180112	0.200764	-0.897135	0.369647	0.830858	CAPN1
615.675	-0.180069	0.229216	-0.785584	0.432111	0.859896	LITAF
10.1346	0.180057	0.615424	0.292574	0.769848	0.958226	MAP3K10
115.011	-0.180027	0.295846	-0.608517	0.542845	0.906119	METTL17
55.7833	0.179978	0.368145	0.48888	0.624927	0.931746	HEMK1
88.1148	0.17993	0.290281	0.619847	0.535359	0.903347	WBP1L
80.4319	-0.179885	0.288214	-0.624136	0.532538	0.902755	ELP1
1046.52	-0.179862	0.238279	-0.754837	0.450347	0.868157	CYCS
209.06	0.179848	0.173342	1.03753	0.299488	0.793356	TSTA3
41.2411	0.179814	0.359538	0.500125	0.616987	0.929271	IRF2BP1
87.2321	-0.179798	0.350938	-0.512334	0.608417	0.925784	SIDT2
2.27276	-0.179796	1.19018	-0.151065	0.879924	0.978834	NHLRC4
151.927	-0.179777	0.190297	-0.944714	0.344805	0.821395	CYB561D2
5.36985	0.179749	0.779945	0.230464	0.817732	0.966186	AL033519.2
163.765	-0.179596	0.217152	-0.827056	0.408205	0.847575	HEXA
253.443	-0.179585	0.159884	-1.12322	0.261345	0.762747	BCL7B
288.68	0.179568	0.161821	1.10967	0.26714	0.769147	ANKRD13A
13.8468	-0.179557	0.726674	-0.247094	0.804835	0.963893	ZXDB
378.509	0.179539	0.23485	0.764484	0.444579	0.866224	RCN3
250.95	-0.179534	0.211589	-0.848503	0.396158	0.842753	STX10
130.116	-0.1795	0.270502	-0.663581	0.506959	0.894237	MPHOSPH6
59.275	-0.179466	0.287182	-0.624923	0.532022	0.902241	PCIF1
315.012	-0.179386	0.134534	-1.33339	0.182403	0.684085	SMIM7
74.5255	-0.179385	0.263412	-0.681003	0.49587	0.88819	MOSPD3
177.346	0.179384	0.168463	1.06483	0.286953	0.782888	COX14
54.2062	-0.179383	0.370283	-0.484448	0.628068	0.93197	PARD3
29.2222	-0.179252	0.555698	-0.322571	0.74702	0.95465	NECTIN1
691.548	0.179243	0.167989	1.06699	0.285975	0.782385	MAP4
97.0369	-0.179236	0.22354	-0.801809	0.422664	0.855582	DDX27
84.5768	-0.179204	0.25462	-0.703812	0.48155	0.883982	RAI1
210.07	-0.179199	0.218199	-0.821262	0.411497	0.849055	RFTN1
24.3732	-0.179171	0.480924	-0.372555	0.709479	0.947962	BPNT1
14.2805	0.179138	0.76342	0.234651	0.814479	0.965278	RAPGEF3
29.5554	0.17909	0.49817	0.359496	0.719224	0.949878	PET100
666.364	0.179086	0.127462	1.40502	0.160016	0.654695	TARS
76.7681	0.178942	0.267071	0.670015	0.502848	0.891274	C15orf40
567.051	-0.178849	0.154609	-1.15679	0.24736	0.74997	GNA11
2.99298	0.178835	1.28703	0.138952	0.889488	0.981448	PIH1D2
89.8334	-0.178794	0.274394	-0.651595	0.514663	0.896267	INTS1
98.3777	0.178661	0.250661	0.712762	0.475993	0.880723	ZNF639
872.711	0.178565	0.154794	1.15356	0.24868	0.750362	SNRPD2
321.916	0.178552	0.24839	0.718836	0.472242	0.879017	SPOCD1
147.332	0.17844	0.202729	0.88019	0.378756	0.836332	TSR1
127.07	-0.178407	0.223512	-0.798201	0.424754	0.856195	MFSD14B
1454.61	0.178385	0.150335	1.18658	0.235391	0.739606	CLIC4
516.553	-0.178322	0.179772	-0.991932	0.321231	0.808263	CBX1
84.7731	-0.178281	0.352761	-0.505388	0.613286	0.927697	CDC45
72.3716	-0.178274	0.379559	-0.469688	0.638578	0.934287	SLC33A1
93.8456	0.178261	0.247954	0.718929	0.472184	0.879017	BCS1L
16.941	-0.178174	0.594227	-0.299842	0.764298	0.957508	TET1
300.109	0.178174	0.165295	1.07792	0.281071	0.778934	SUPT16H
8.45815	-0.178148	0.759221	-0.234646	0.814483	0.965278	AP1G2
105.101	0.178132	0.279248	0.637901	0.523538	0.898738	CHD2
642.233	0.178077	0.233887	0.761381	0.44643	0.866807	TYMS
110.533	0.178066	0.234581	0.75908	0.447805	0.867789	RBMS3
23.6229	-0.178037	0.489973	-0.363361	0.716335	0.949668	ZNF35
68.2534	0.17801	0.352086	0.505585	0.613148	0.927697	CLSTN2
578.18	-0.177961	0.148865	-1.19545	0.231912	0.737582	FUCA2
102.472	-0.177922	0.220859	-0.805593	0.420478	0.854372	GSR
11.407	0.177922	0.594833	0.299112	0.764854	0.957508	MAMDC4
52.3678	0.177904	0.298889	0.595216	0.551699	0.908811	TTC5
16.909	0.177899	0.529201	0.336165	0.736746	0.952882	PER1
70.3321	-0.177838	0.306977	-0.579321	0.562373	0.912217	TRIM11
51.8915	0.177784	0.38244	0.464869	0.642025	0.934287	SYNRG
4.26842	-0.177782	1.00019	-0.177749	0.85892	0.974741	ZNF682
86.8257	0.177664	0.287154	0.618708	0.536109	0.903347	SUMF1
982.063	-0.177507	0.130313	-1.36216	0.173147	0.671677	MDH2
12.4076	-0.177443	0.629689	-0.281795	0.778101	0.958862	KLHL15
62.7329	0.177303	0.35021	0.506277	0.612662	0.927626	ZNF667-AS1
566.871	-0.177274	0.163155	-1.08653	0.277244	0.77631	SZRD1
110.664	0.177236	0.258449	0.685768	0.49286	0.887262	ARHGAP10
84.1901	0.17722	0.303793	0.583359	0.559652	0.910746	TYK2
30.797	0.177049	0.528656	0.334904	0.737698	0.952882	SAPCD2
14.3808	-0.177017	0.687762	-0.257381	0.796885	0.961879	CCDC122
108.045	0.176998	0.171282	1.03338	0.301428	0.794477	CDK9
121.409	0.176982	0.261793	0.676037	0.499017	0.888836	RAD50
48.3117	0.176927	0.459404	0.385123	0.700146	0.945746	AR
33.8656	-0.176848	0.458051	-0.386088	0.699431	0.945746	LCORL
97.5611	-0.176843	0.294758	-0.599961	0.548532	0.907649	ANKRD39
15.6705	-0.176789	0.488563	-0.361854	0.717461	0.949878	SWSAP1
4563.43	0.176757	0.117442	1.50505	0.132311	0.621146	RPS3
19.5801	-0.176751	0.449911	-0.392858	0.694424	0.945434	B3GALNT2
5.2622	-0.176682	1.03115	-0.171345	0.863953	0.975296	MED14OS
96.6114	0.176614	0.255917	0.690123	0.490117	0.886818	NUP85
5.48083	0.17659	0.852175	0.207223	0.835836	0.97001	AL671277.1
3.01795	-0.176536	0.928864	-0.190055	0.849266	0.973236	AC107075.1
84.9783	-0.176535	0.22526	-0.783696	0.433219	0.860403	SLC7A6
295.955	-0.176534	0.160081	-1.10278	0.270125	0.770555	DDX3X
63.727	-0.176495	0.316193	-0.558187	0.576717	0.914545	C4orf46
24.3616	0.17639	0.462782	0.381152	0.70309	0.947118	PEX1
490.126	0.17635	0.206422	0.85432	0.392928	0.842753	CREB3L1
166.006	0.176308	0.195731	0.900765	0.367713	0.829601	SMIM20
651.93	0.176146	0.192713	0.914033	0.360699	0.827933	UBE2N
241.464	0.17613	0.199015	0.885009	0.376152	0.833709	IMP4
25.1897	-0.176103	0.43933	-0.400845	0.688534	0.94402	SLC35E4
2502.71	-0.175998	0.115847	-1.51923	0.128705	0.616287	ARF1
11.8978	-0.175992	0.709596	-0.248017	0.804122	0.963893	DACT1
246.87	0.175918	0.160953	1.09297	0.274405	0.774215	RAD21
147.128	0.175914	0.273816	0.642452	0.52058	0.897258	JOSD2
180.114	0.175789	0.275511	0.638046	0.523444	0.89871	GOLPH3
200.425	0.175785	0.210908	0.833467	0.404581	0.845505	SQLE
447.315	-0.175778	0.15559	-1.12975	0.25858	0.760552	PON2
36.9345	-0.17575	0.398777	-0.440722	0.659414	0.937097	SELENOO
34.8801	-0.175705	0.531003	-0.330892	0.740726	0.952986	BTN3A1
20.5922	-0.175686	0.613792	-0.28623	0.774702	0.958862	GTPBP3
429.388	0.175647	0.282496	0.62177	0.534093	0.903187	MCM7
60.1898	-0.175644	0.448768	-0.391392	0.695508	0.945706	CCDC82
88.1116	-0.175641	0.299756	-0.585946	0.557911	0.910528	INO80C
399.278	0.175546	0.172628	1.01691	0.309198	0.799418	BAG2
92.8584	0.175458	0.268071	0.654522	0.512775	0.896267	DPH5
1958.53	0.17537	0.117273	1.4954	0.134811	0.622967	PABPC1
179.339	-0.175362	0.246963	-0.710072	0.47766	0.881911	ELOA
232.121	-0.175347	0.171792	-1.02069	0.3074	0.797294	ALKBH5
42.0798	-0.175248	0.410501	-0.426912	0.669443	0.938847	ZNF469
1000.33	0.175233	0.134998	1.29804	0.194273	0.700609	SPCS1
186.27	-0.17521	0.231001	-0.758482	0.448162	0.867935	MYO9B
49.4008	-0.175208	0.354673	-0.493998	0.621308	0.929965	FAM120B
10.8055	0.175187	0.520236	0.336746	0.736308	0.952882	CYP51A1
26.4645	-0.175172	0.427226	-0.410021	0.681791	0.942648	WDR24
547.008	-0.175149	0.139616	-1.2545	0.20966	0.71985	YWHAG
97.9739	0.174949	0.210902	0.829529	0.406805	0.847071	HDAC7
241.777	-0.174866	0.180064	-0.971129	0.331484	0.815665	HGS
59.1989	-0.174856	0.342371	-0.51072	0.609547	0.925795	HLCS
14.5266	-0.17481	0.583979	-0.299343	0.764678	0.957508	LINC00294
69.3266	0.174723	0.243956	0.716209	0.473863	0.87985	GAK
38.9656	-0.174709	0.328026	-0.532609	0.594304	0.920263	ALKBH6
176.752	-0.174681	0.235562	-0.741551	0.45836	0.870379	OSBPL9
90.7475	-0.174636	0.220957	-0.790362	0.429316	0.858264	AGPS
416.016	0.174613	0.144404	1.2092	0.226588	0.732475	RTF2
52.9346	0.174576	0.390521	0.447035	0.65485	0.937046	PPM1B
6.94809	-0.174566	0.87808	-0.198804	0.842416	0.972642	CEP126
3.65592	0.174553	1.80451	0.0967311	0.92294	0.987532	PLCL1
42.625	0.174547	0.35921	0.485919	0.627025	0.93197	MCM10
631.648	-0.17453	0.190181	-0.917709	0.358771	0.827556	LEPROT
307.602	0.17451	0.15762	1.10716	0.268226	0.769334	ATOX1
166.323	-0.17436	0.190172	-0.916855	0.359219	0.827556	CTNNBIP1
1600.87	0.174302	0.139673	1.24792	0.212059	0.720972	SNX3
19.3465	-0.174229	0.473016	-0.368338	0.712622	0.948135	NPIPP1
77.9985	0.174169	0.375657	0.463638	0.642907	0.934287	SLC12A9
134.466	-0.174149	0.235745	-0.738717	0.460079	0.871552	ZMAT5
2.9642	0.174064	1.71579	0.101448	0.919195	0.986628	HERC5
12.3934	-0.174061	0.567164	-0.306897	0.758922	0.9568	NBEAL2
1027.15	0.174005	0.126491	1.37563	0.168935	0.665069	AP2S1
22.5281	-0.173969	0.366741	-0.474366	0.635239	0.933801	KRTCAP2
265.091	0.173949	0.187435	0.928049	0.353382	0.824952	SMIM30
169.767	0.173903	0.256292	0.678535	0.497432	0.88819	ZNF106
55.97	-0.173874	0.425235	-0.408889	0.682621	0.942893	UTP20
54.7789	-0.173848	0.246838	-0.704299	0.481246	0.883916	TMEM68
4.04434	-0.17384	1.28676	-0.1351	0.892533	0.982001	IGKC
72.1912	0.173815	0.28285	0.614514	0.538876	0.904318	HEATR5A
5.57196	0.173798	0.744458	0.233455	0.815408	0.965795	ZNF10
17.9889	0.173735	0.581099	0.298976	0.764958	0.957508	GINS1
39.5889	0.173651	0.431503	0.402432	0.687366	0.94402	MIGA2
10.865	0.173619	0.853443	0.203434	0.838796	0.971516	ZNF395
131.495	-0.173584	0.255333	-0.679834	0.49661	0.88819	CHST14
97.3892	-0.173479	0.269241	-0.644325	0.519365	0.897143	PPP3CC
32.6433	-0.173475	0.435679	-0.398172	0.690503	0.944848	TPRN
55.8608	-0.173438	0.308941	-0.561395	0.574528	0.914545	QRSL1
779.107	-0.173402	0.122797	-1.4121	0.15792	0.652894	HNRNPR
76.98	-0.173389	0.322003	-0.538471	0.590252	0.919781	NISCH
1073.3	0.173383	0.125199	1.38486	0.166096	0.661183	COX8A
76.5602	-0.173337	0.32689	-0.53026	0.595931	0.921281	POLRMT
401.862	0.173297	0.136828	1.26652	0.205326	0.714731	MCTS1
47.5787	0.173265	0.35945	0.482029	0.629785	0.93197	MAML2
129.097	-0.173257	0.232525	-0.745113	0.456204	0.870352	IFRD1
121.541	0.173246	0.264575	0.654809	0.512591	0.896267	PACS1
78.7833	0.173197	0.241341	0.717644	0.472977	0.87941	MRPL30
30.1019	-0.173195	0.399135	-0.433925	0.664343	0.937596	CARD8
830.028	-0.172984	0.143542	-1.20511	0.22816	0.734475	TFG
634.325	0.172945	0.161942	1.06794	0.285547	0.782076	RAB2A
93.0087	-0.172896	0.252514	-0.684698	0.493534	0.887542	POLR3C
38.5472	0.172879	0.459815	0.375976	0.706935	0.947892	TRAC
2862.42	0.172878	0.161557	1.07007	0.284586	0.781637	RPL37A
41.0814	0.172786	0.69088	0.250095	0.802514	0.963854	C1R
330.028	0.172762	0.155064	1.11414	0.265221	0.766886	EIF3A
185.857	0.172744	0.191935	0.900014	0.368113	0.829946	MTA1
342.84	-0.172628	0.206313	-0.836729	0.402745	0.845038	PLD3
745.109	-0.172621	0.265495	-0.650186	0.515572	0.896267	RRM2
27.586	-0.172545	0.322137	-0.535626	0.592217	0.919922	HDAC6
389.575	0.172521	0.192263	0.897317	0.36955	0.830774	BCL7C
27.9816	0.172506	0.43093	0.40031	0.688928	0.94402	PLCD1
1305.5	0.172504	0.123625	1.39539	0.162899	0.656946	ILK
13.5294	0.172495	0.599452	0.287754	0.773535	0.958226	LINC01943
39.1697	-0.172389	0.355485	-0.48494	0.627719	0.93197	PRELID2
79.2959	-0.172379	0.304694	-0.565747	0.571566	0.914545	COG6
29.4997	0.17237	0.465149	0.370568	0.710959	0.948135	FASTKD1
30.646	0.172346	0.453706	0.379862	0.704048	0.947118	CEP250
31.9537	-0.172322	0.314029	-0.548746	0.58318	0.917307	RILP
29.9057	0.172225	0.419955	0.410105	0.681729	0.942648	ATL2
21.2237	0.172154	0.524151	0.328444	0.742576	0.953653	SMPD2
12.9517	0.172149	0.642644	0.267876	0.788795	0.96062	ITPKB
90.3765	-0.172147	0.323872	-0.531528	0.595053	0.92061	CHFR
292.718	0.172118	0.209768	0.820513	0.411924	0.849325	RTCA
986.383	-0.172106	0.137658	-1.25024	0.211211	0.720263	CUTA
39.7065	-0.172003	0.400421	-0.429555	0.66752	0.938266	TGIF2
346.791	-0.171959	0.150884	-1.13967	0.254423	0.756069	HP1BP3
397.132	0.171899	0.143916	1.19444	0.232304	0.737942	MRPL47
20.2878	-0.171894	0.56143	-0.306171	0.759475	0.957152	KCNAB2
4.42125	0.171741	1.49171	0.115131	0.908342	0.983765	CMPK2
29.838	-0.17166	0.468183	-0.366652	0.713879	0.948896	ABCC5
35.6296	-0.17166	0.424497	-0.404384	0.68593	0.94402	GATD1
130.304	0.17166	0.198287	0.865714	0.386647	0.840286	USP34
17.9483	0.171641	0.43725	0.392547	0.694654	0.945434	CDK11B
14.9372	0.171519	0.703789	0.243708	0.807457	0.963893	ASAH2B
27.439	0.171411	0.427123	0.401315	0.688188	0.94402	LIAS
103.159	-0.17141	0.286185	-0.598947	0.549208	0.907811	PPP1R15B
179.534	0.171257	0.189366	0.904371	0.365799	0.828754	KPNA3
28.9332	-0.171182	0.411821	-0.415671	0.677651	0.941495	MAP4K2
2293.63	0.171161	0.149738	1.14308	0.253007	0.754325	EEF1B2
1424.37	0.17116	0.187298	0.913841	0.3608	0.827933	RPS21
23.4177	-0.171045	0.396373	-0.431525	0.666087	0.938158	FAM200A
56.6367	-0.171037	0.317582	-0.53856	0.59019	0.919781	FBXL7
307.892	0.171018	0.225609	0.758026	0.448436	0.867935	USO1
220.336	0.171012	0.196477	0.870392	0.384086	0.838533	LAMTOR4
78.4765	0.170939	0.354275	0.482504	0.629448	0.93197	MBIP
97.3969	-0.170887	0.276469	-0.618106	0.536505	0.903486	RNF13
27.4526	-0.170866	0.463766	-0.368432	0.712551	0.948135	KSR1
12.7788	0.170865	0.816111	0.209364	0.834164	0.969848	LINC01119
44.6359	0.17085	0.449796	0.37984	0.704064	0.947118	SLC9A6
175.596	-0.170842	0.20144	-0.848103	0.396381	0.842753	SMIM12
196.881	-0.170835	0.166801	-1.02419	0.305747	0.79673	PCGF2
21.155	0.170811	0.508062	0.336201	0.736719	0.952882	TAF1
3.443	-0.170715	1.11667	-0.152879	0.878494	0.978689	LINC01547
252.812	-0.170694	0.226234	-0.754501	0.450549	0.868157	DDT
277.821	0.170669	0.167945	1.01622	0.309524	0.799545	ANKRD11
521.966	-0.170589	0.140899	-1.21072	0.226003	0.732475	STUB1
376.429	0.170536	0.167691	1.01696	0.309171	0.799418	MRPL14
787.483	0.170527	0.151044	1.12899	0.258902	0.760702	COX7A2
139.908	-0.170472	0.229072	-0.744183	0.456766	0.870352	MLST8
41.3712	0.170388	0.376578	0.452463	0.650935	0.936398	CCDC74A
116.438	-0.170295	0.19842	-0.858252	0.390753	0.842262	BRD7
1510.07	-0.170252	0.253416	-0.67183	0.501692	0.890403	CDKN1A
9.53849	0.170248	0.52361	0.325142	0.745074	0.95442	RPSAP58
5.37686	0.170221	0.945071	0.180115	0.857063	0.974741	LRRC3
2.27924	-0.170221	2.12015	-0.0802872	0.936009	0.989972	AL390195.2
132.254	-0.170207	0.242049	-0.703194	0.481935	0.884348	CDR2
16.7356	-0.17019	0.647088	-0.263009	0.792544	0.96129	FERMT3
45.199	-0.170078	0.399982	-0.425214	0.670681	0.938847	DNAJB5
5355.65	0.17007	0.12114	1.40391	0.160345	0.654695	RPLP0
331.043	-0.170063	0.354469	-0.47977	0.631391	0.932321	PCDH18
300.045	0.170027	0.184709	0.920512	0.357305	0.827556	HAT1
20.4236	-0.169887	0.430995	-0.394173	0.693453	0.945434	ZFYVE9
2290.29	-0.169859	0.271448	-0.625751	0.531478	0.902086	UCHL1
65.3751	0.169854	0.278386	0.610136	0.541772	0.905805	CHML
15.3841	0.169806	0.611425	0.277721	0.781226	0.958927	ANKRD36
678.857	-0.169766	0.127558	-1.33089	0.183224	0.685475	COPE
102.644	-0.169763	0.242941	-0.698782	0.484688	0.885602	FLAD1
91.2	0.169709	0.273168	0.621263	0.534427	0.903241	ZFAND1
175.193	-0.169709	0.186305	-0.91092	0.362337	0.828322	RTF1
38.6644	-0.169681	0.314631	-0.539302	0.589679	0.919781	IQSEC2
8.14409	0.16967	1.11309	0.152431	0.878847	0.978722	EVI2A
181.515	-0.169642	0.153626	-1.10426	0.269482	0.769698	MRPS26
37.1653	-0.169623	0.403748	-0.42012	0.674398	0.940527	CAB39L
27.3226	0.169586	0.42136	0.402473	0.687336	0.94402	LEMD3
52.671	-0.169578	0.361521	-0.469067	0.639022	0.934287	CWC22
209.095	-0.169549	0.234275	-0.723718	0.469239	0.876619	GLUL
162.525	-0.169547	0.229405	-0.739071	0.459864	0.871552	PSMG3
859.625	-0.169413	0.174676	-0.969874	0.332109	0.81591	SHC1
809.092	0.169401	0.127556	1.32806	0.184158	0.686431	SSBP1
121.128	-0.169371	0.232608	-0.728137	0.46653	0.874367	GSKIP
26.1935	-0.169262	0.585882	-0.288902	0.772656	0.958226	ATG14
15.5024	0.169252	0.530779	0.318874	0.749822	0.955106	RAB24
887.76	-0.169184	0.137531	-1.23015	0.218641	0.726041	ATF4
163.856	0.169146	0.273231	0.619058	0.535878	0.903347	EXTL2
85.4397	0.169097	0.288994	0.585121	0.558466	0.910746	TULP3
7.60448	-0.169086	0.991579	-0.170522	0.8646	0.975296	BMPER
704.822	-0.169082	0.154878	-1.09171	0.274961	0.774368	CTTN
777.02	-0.169038	0.160549	-1.05287	0.2924	0.78711	MANF
75.7276	0.169027	0.306544	0.551397	0.581362	0.916614	PRPF18
96.8991	0.168951	0.30129	0.560758	0.574962	0.914545	KATNA1
108.821	-0.168847	0.259713	-0.650129	0.515609	0.896267	C12orf29
1544.62	-0.168819	0.150176	-1.12415	0.260951	0.762713	GNB2
4092.48	0.168812	0.164428	1.02666	0.304582	0.795705	RPL30
494.696	0.168738	0.141349	1.19377	0.232569	0.737942	SYAP1
3.79164	0.168735	1.37457	0.122755	0.902301	0.983765	HELLPAR
322.04	-0.168712	0.158029	-1.0676	0.2857	0.782205	CALCOCO2
182.836	0.168505	0.230929	0.729685	0.465583	0.873999	RNASEH2A
45.5901	0.168465	0.291109	0.578698	0.562793	0.912217	OTUD7B
50.0497	0.168384	0.312222	0.539309	0.589674	0.919781	ICE2
119.162	-0.168337	0.226722	-0.742483	0.457795	0.870379	BAP1
42.0365	0.168321	0.270559	0.622121	0.533862	0.903187	AC008038.1
214.3	-0.168266	0.189405	-0.888389	0.374331	0.832884	DMAC2
92.1591	0.168263	0.314349	0.535273	0.592461	0.919922	TBC1D22A
448.8	0.168251	0.18325	0.918147	0.358542	0.827556	MRPL13
87.4013	0.168235	0.300077	0.560641	0.575042	0.914545	MRPS31
346.548	-0.168204	0.172357	-0.975908	0.32911	0.814203	TGFB1
30894	-0.16813	0.118284	-1.4214	0.155199	0.649484	ACTG1
14.0332	0.168111	0.583149	0.288281	0.773132	0.958226	ZNF514
178.139	0.168082	0.202036	0.831938	0.405444	0.846021	DNAJC21
3511.48	-0.168077	0.124723	-1.3476	0.177786	0.678226	P4HB
402.773	-0.168063	0.182682	-0.919977	0.357585	0.827556	PCNP
229.323	-0.168029	0.18069	-0.929933	0.352406	0.823846	NR1H2
709.384	0.168024	0.136188	1.23376	0.217291	0.724491	CSDE1
148.387	-0.167994	0.225227	-0.745886	0.455736	0.870352	AGPAT2
205.093	-0.167922	0.291332	-0.576395	0.564348	0.913077	CDCA3
456.273	0.167874	0.186558	0.899848	0.368201	0.830011	MRPL52
542.283	-0.167858	0.138184	-1.21475	0.224462	0.731886	SORBS3
30.4892	0.16783	0.386191	0.434577	0.66387	0.937546	HEATR3
91.2128	0.167779	0.300535	0.558267	0.576662	0.914545	SPAG5
46.1411	-0.167702	0.316443	-0.52996	0.59614	0.921281	SAMD14
35.2407	0.167645	0.396425	0.422891	0.672375	0.939676	ZNF121
10.2124	0.1676	0.991001	0.169122	0.8657	0.975324	GRAMD1B
214.589	-0.167593	0.19729	-0.849475	0.395617	0.842753	OSER1
12.1413	0.167553	0.587732	0.285084	0.77558	0.958862	FBXL2
1115.58	0.167458	0.182103	0.919578	0.357794	0.827556	ADH5
133.289	-0.167436	0.310505	-0.539238	0.589723	0.919781	ZNRF1
113.128	0.167424	0.217662	0.769194	0.441778	0.863969	LAGE3
2.27641	-0.167424	1.36705	-0.122471	0.902526	0.983765	CFAP57
188.839	0.167416	0.210877	0.793904	0.427252	0.857334	SMTN
822.439	-0.167376	0.243926	-0.686173	0.492604	0.887262	TCEAL4
10.1238	-0.16737	0.63582	-0.263236	0.792369	0.96129	HDAC10
86.8518	-0.167353	0.273429	-0.612053	0.540503	0.905011	TAOK2
46.238	0.167322	0.332861	0.502677	0.615192	0.928464	MON2
673.995	-0.167319	0.138985	-1.20387	0.22864	0.734504	LSM4
47.2319	0.167316	0.356929	0.468766	0.639237	0.934287	PHF2
21.9353	-0.167233	0.450436	-0.371268	0.710438	0.948135	PPP3R1
127.7	-0.167223	0.293154	-0.570427	0.568388	0.91399	PRR16
97.5048	-0.167178	0.22033	-0.758763	0.447994	0.867915	CTCF
73.5293	0.167097	0.237851	0.702529	0.48235	0.884646	FAM122A
54.8917	0.167073	0.357468	0.467378	0.640229	0.934287	SECISBP2
46.4609	-0.167063	0.332398	-0.5026	0.615245	0.928464	ACP6
18.0949	-0.167023	0.538521	-0.310152	0.756446	0.956092	ABCB9
9.88469	-0.166977	0.757979	-0.220293	0.825643	0.968627	CCDC18-AS1
68.6607	-0.166966	0.363195	-0.459714	0.645722	0.934574	ERCC5
73.1744	0.166953	0.35886	0.46523	0.641766	0.934287	DGKA
30.5534	-0.166939	0.519893	-0.321102	0.748133	0.955106	TAPT1
150.561	0.166902	0.2341	0.712949	0.475877	0.880723	GNPNAT1
9488.73	-0.166847	0.11581	-1.4407	0.149669	0.640993	CFL1
155.067	-0.166847	0.211329	-0.789513	0.429812	0.858887	NSMCE3
194.146	-0.166788	0.220322	-0.757019	0.449039	0.867991	ARSJ
73.6603	-0.166783	0.26788	-0.622601	0.533546	0.903187	NSMF
308.05	-0.166765	0.203267	-0.820422	0.411975	0.849325	SCOC
97.2155	0.166751	0.243116	0.685891	0.492782	0.887262	SIKE1
8.68432	-0.166697	0.765688	-0.217708	0.827656	0.968972	AC008966.1
24.2319	-0.166685	0.473192	-0.352255	0.724647	0.95059	PGAP3
181.621	-0.166676	0.207853	-0.801895	0.422614	0.855582	PAF1
80.4611	0.166656	0.357875	0.465683	0.641443	0.934287	FBXO28
3.17907	0.166639	1.32603	0.125668	0.899995	0.983471	AC114284.1
224.768	0.166638	0.218249	0.763523	0.445152	0.866224	CCDC92
14.5351	0.166584	0.556117	0.299549	0.764521	0.957508	SLC25A15
377.464	0.166533	0.179013	0.930284	0.352224	0.823846	GLG1
302.485	0.166502	0.16195	1.0281	0.303901	0.795705	STAU1
161.168	0.166402	0.399399	0.416632	0.676948	0.941202	TRPV2
301.939	0.166301	0.138681	1.19916	0.230465	0.736392	AMZ2
1111.61	0.166281	0.156351	1.06351	0.287549	0.783123	RPL36AL
109.126	0.166272	0.257946	0.6446	0.519187	0.897143	BCL9L
34.0582	0.166145	0.3655	0.454568	0.64942	0.935567	TTI1
861.27	0.166136	0.285891	0.581118	0.561161	0.911609	FILIP1L
36.6581	-0.166104	0.451232	-0.368111	0.71279	0.948261	GSPT2
10.2867	0.1661	0.523866	0.317065	0.751194	0.955588	CNNM3
1393.24	0.166085	0.117932	1.40831	0.15904	0.653849	EEF1D
72.9355	0.16603	0.294264	0.564224	0.572602	0.914545	QTRT1
964.542	0.16597	0.174079	0.953421	0.340377	0.819796	TMEM14C
3.28107	0.165947	1.50893	0.109977	0.912428	0.984067	AL008721.2
2.10099	-0.165947	1.09899	-0.151	0.879976	0.978834	EIF1P3
1286.08	0.165915	0.321264	0.516444	0.605544	0.924302	OXTR
1374.86	-0.165886	0.125297	-1.32394	0.185525	0.688899	LAMTOR1
46.0769	0.165767	0.35834	0.462596	0.643654	0.934287	KIAA1109
14.9085	-0.165754	0.533664	-0.310597	0.756107	0.956092	LRRC23
188.176	-0.165687	0.268602	-0.61685	0.537334	0.903932	FKBP9
76.7983	0.165668	0.549911	0.301264	0.763213	0.957508	NRXN3
42.5645	-0.165641	0.394641	-0.419726	0.674686	0.940527	KLF3
68.0998	0.165632	0.297837	0.556115	0.578132	0.914545	C2orf49
60.5629	0.165616	0.358896	0.461461	0.644468	0.934287	CSTF2
18.4969	0.165522	0.484047	0.341954	0.732386	0.952586	GAREM2
61.7591	0.165473	0.329241	0.50259	0.615253	0.928464	HSPA1B
262.754	0.165371	0.216522	0.763762	0.445009	0.866224	ECHDC1
195.065	-0.165364	0.157491	-1.04999	0.293722	0.788431	LCMT1
355.417	0.165361	0.112995	1.46344	0.143348	0.636344	RBM39
42.3931	-0.165352	0.28928	-0.571597	0.567595	0.913612	RMND5B
1187.92	-0.165351	0.133779	-1.23601	0.216456	0.723605	TCP1
67.9478	0.165303	0.364405	0.453624	0.6501	0.93587	APPL1
727.078	0.165265	0.142412	1.16048	0.245855	0.749145	EIF3D
453.299	-0.165251	0.203666	-0.811385	0.417145	0.852355	SPTAN1
186.151	0.165222	0.168879	0.978341	0.327906	0.813882	RAB22A
162.035	0.165192	0.217458	0.759649	0.447464	0.867377	ETS1
834.321	-0.165144	0.143824	-1.14824	0.25087	0.751811	RAB32
33.4509	-0.165131	0.357061	-0.462472	0.643743	0.934287	CCDC117
55.3547	0.165017	0.294795	0.559768	0.575638	0.914545	CHAF1B
97.1823	-0.164943	0.341376	-0.48317	0.628975	0.93197	MED17
15.3687	-0.164843	0.549774	-0.299838	0.764301	0.957508	ZNF383
251.892	-0.164832	0.258833	-0.636828	0.524237	0.899409	PCYOX1
7.19295	-0.164732	0.672286	-0.245033	0.806431	0.963893	CCDC74B
411.189	-0.16472	0.152186	-1.08236	0.279093	0.778503	PUF60
130.115	-0.164719	0.231793	-0.710631	0.477313	0.881715	RFNG
4320.28	0.164717	0.162998	1.01055	0.312232	0.802195	RPSA
523.824	-0.164656	0.160776	-1.02413	0.305772	0.79673	TPGS2
110.803	-0.164555	0.259968	-0.632982	0.526745	0.900258	EFS
41.245	-0.164552	0.378068	-0.435243	0.663386	0.93726	HEIH
11.2783	-0.164547	0.766306	-0.214727	0.82998	0.968972	KMT2D
157.836	-0.164441	0.176176	-0.93339	0.350619	0.823838	AGPAT3
6.14159	-0.164439	0.88805	-0.185168	0.853097	0.974365	ZNF789
84.7774	-0.164411	0.276784	-0.594006	0.552508	0.909538	HAUS8
137.22	0.164391	0.241853	0.679713	0.496686	0.88819	DCXR
153.923	0.16425	0.189419	0.86712	0.385876	0.840193	COMMD10
388.494	-0.16424	0.218412	-0.751971	0.452068	0.868941	HSPH1
292.564	0.164203	0.195277	0.840869	0.400422	0.845038	ASAP1
505.956	-0.164159	0.151878	-1.08086	0.279758	0.778597	UBE2R2
3915.48	0.164118	0.119531	1.37301	0.169748	0.66556	PPIB
827.475	0.164099	0.199832	0.821187	0.41154	0.849055	HSPD1
332.964	0.164091	0.157996	1.03858	0.299	0.792817	ORMDL1
116.672	-0.16408	0.288109	-0.569506	0.569013	0.914176	ARID3A
48.6672	-0.16407	0.378455	-0.433527	0.664632	0.937759	THAP3
240.893	-0.163996	0.195298	-0.839724	0.401063	0.845038	EIF4EBP2
95.8128	-0.163916	0.253715	-0.646065	0.518237	0.897143	UEVLD
83.3128	0.163898	0.310823	0.527304	0.597983	0.921437	ELP4
924.586	-0.163849	0.1714	-0.955945	0.3391	0.819796	YWHAH
729.312	-0.163808	0.122008	-1.3426	0.179402	0.680213	NDUFS8
317.582	-0.163667	0.17602	-0.929822	0.352463	0.823846	BAG6
81.3065	-0.163643	0.288562	-0.567098	0.570647	0.914545	MED1
47.7971	0.163545	0.443444	0.368806	0.712272	0.948135	CDCA7
123.748	0.163518	0.234095	0.698512	0.484857	0.885602	KIF1C
272.247	-0.163507	0.1839	-0.889107	0.373946	0.832594	ZFYVE21
3.17515	0.1634	1.10492	0.147885	0.882434	0.979671	BRICD5
35.9811	0.163394	0.419183	0.389792	0.69669	0.945746	DCLK2
260.1	-0.163387	0.183557	-0.890115	0.373404	0.831906	ADAR
25.8631	-0.163375	0.468329	-0.348846	0.727205	0.950852	PACRGL
3.06513	-0.163352	0.983911	-0.166023	0.868139	0.975462	MAP1LC3B2
92.9733	-0.163335	0.285257	-0.572587	0.566925	0.913612	LANCL2
191.748	-0.163332	0.206232	-0.791982	0.428371	0.857882	HPS1
6.90698	-0.163322	0.844937	-0.193295	0.846728	0.9728	ICA1L
2.64094	0.163245	1.21466	0.134396	0.893089	0.982101	AC131009.3
1780.03	0.163196	0.129349	1.26167	0.207068	0.716584	RPS15
233.132	-0.163162	0.187074	-0.872176	0.383113	0.838258	TMED5
27.9128	-0.163073	0.336238	-0.484992	0.627682	0.93197	XRCC1
71.3999	-0.163065	0.254804	-0.639964	0.522196	0.897716	MTO1
499.089	0.163041	0.177109	0.920567	0.357276	0.827556	ECI2
527.404	0.162974	0.184525	0.88321	0.377123	0.83463	FBL
29.4013	0.16297	0.491481	0.331591	0.740198	0.952882	SGF29
316.096	-0.162952	0.176501	-0.923235	0.355885	0.826914	PLOD3
58.5893	-0.162937	0.346462	-0.470287	0.63815	0.934287	NOL4L
4.04168	-0.162936	1.13852	-0.143112	0.886202	0.98035	RRAGD
173.446	0.162901	0.217989	0.747287	0.454891	0.870155	POP5
83.1431	-0.162898	0.271677	-0.599602	0.548772	0.907649	PLCB3
40.3024	-0.162867	0.394323	-0.41303	0.679584	0.941834	CLK2
102.312	0.162864	0.405427	0.401709	0.687898	0.94402	SKA3
393.845	0.162835	0.176721	0.921424	0.356829	0.827556	ANAPC13
9.13668	0.162697	0.786828	0.206776	0.836185	0.97012	ACSL5
185.112	-0.16261	0.219864	-0.739594	0.459546	0.871448	RSRC2
83.8999	-0.162599	0.300511	-0.541076	0.588455	0.919601	GXYLT1
195.318	0.16259	0.240344	0.676489	0.49873	0.888836	MCUR1
110.662	-0.162588	0.270283	-0.601548	0.547475	0.907299	LNPK
6649.01	0.162588	0.10923	1.48849	0.136623	0.625547	RPL7A
5770.31	0.162512	0.233323	0.69651	0.48611	0.88571	THBS1
245.005	0.162495	0.167144	0.97219	0.330956	0.81537	P3H3
28.3382	-0.162489	0.459462	-0.353651	0.7236	0.95059	THAP6
467.755	-0.162461	0.145307	-1.11805	0.263545	0.765434	MGAT4B
470.326	-0.162446	0.233145	-0.69676	0.485953	0.88571	MMP24OS
180.358	-0.162374	0.206864	-0.78493	0.432495	0.859896	DDX49
432.889	0.162352	0.155635	1.04316	0.296874	0.791535	NOP53
224.028	0.162254	0.297043	0.546229	0.584908	0.918062	HERC4
1026.17	0.162206	0.131766	1.23102	0.218317	0.725509	EDF1
3.49116	0.162172	1.23655	0.131149	0.895657	0.982698	MOCOS
19.5601	0.162114	0.531839	0.304818	0.760505	0.957357	ZNF559
146.429	0.1621	0.337062	0.480921	0.630573	0.93225	TMEM242
20.4703	-0.162094	0.617967	-0.262303	0.793088	0.96129	RIMKLB
2.62049	0.162021	1.37292	0.118012	0.906058	0.983765	IL3RA
100.787	0.161933	0.215291	0.75216	0.451955	0.868842	MAVS
99.1727	-0.161906	0.207084	-0.781836	0.434311	0.861038	ATN1
128.5	-0.161905	0.249696	-0.648408	0.516721	0.896286	OGA
709.093	0.161664	0.162749	0.993332	0.320548	0.807901	CAPZA2
49.0671	-0.161646	0.395878	-0.408323	0.683037	0.942912	SLC35A3
552.222	-0.161621	0.163209	-0.990272	0.322041	0.808808	PPP1R18
119.901	-0.161597	0.271121	-0.596033	0.551153	0.908768	CBFB
330.172	0.161553	0.189402	0.852964	0.393679	0.842753	TIMM50
88.5768	-0.161383	0.216241	-0.746311	0.45548	0.870352	NACC1
38.3702	0.161378	0.346574	0.465639	0.641474	0.934287	TMEM234
143.089	-0.161272	0.244906	-0.658507	0.510213	0.895805	MFAP1
34.2274	0.161256	0.437804	0.368329	0.712628	0.948135	NCOA2
20.2265	-0.161233	0.450298	-0.358057	0.7203	0.949878	ZNF335
687.408	-0.161227	0.165535	-0.973972	0.33007	0.815053	CLTB
2.70459	0.161209	1.23357	0.130684	0.896025	0.982698	CSF2RA
35.4086	0.161205	0.51802	0.311194	0.755653	0.956092	NR2C1
473.24	0.161185	0.17282	0.932674	0.350988	0.823838	ACP1
68.2313	-0.161181	0.459906	-0.350464	0.725991	0.95059	TTC38
29.1892	-0.161173	0.391205	-0.41199	0.680347	0.942237	CYFIP2
148.75	0.161047	0.248384	0.64838	0.516739	0.896286	THAP11
16.6475	-0.160955	0.605655	-0.265753	0.790429	0.961218	GLCCI1
158.494	-0.160904	0.191354	-0.840871	0.40042	0.845038	RAB35
63.1591	-0.160878	0.381062	-0.422183	0.672891	0.939847	MUT
246.693	0.160849	0.227985	0.705524	0.480484	0.883285	FADS3
82.6434	-0.1608	0.241045	-0.667096	0.504711	0.892395	DCUN1D3
15.5837	-0.160728	0.674006	-0.238466	0.811519	0.964493	DHRS12
70.6172	0.160715	0.282207	0.569494	0.569021	0.914176	FOCAD
111.419	0.160714	0.254943	0.630391	0.528439	0.900647	KDM2A
80.5492	0.160697	0.300621	0.53455	0.592961	0.919922	GSE1
130.496	-0.160682	0.229559	-0.699959	0.483953	0.885197	STX18
119.505	0.160636	0.354845	0.452692	0.65077	0.936398	RNF149
2.60793	-0.160615	1.29628	-0.123904	0.901391	0.983604	AC108463.1
57.3019	0.160604	0.278183	0.577333	0.563715	0.912681	ARFGEF2
205.526	-0.160576	0.246665	-0.650988	0.515054	0.896267	NDUFV3
35.1102	0.160552	0.287156	0.559111	0.576086	0.914545	POMT2
55.0647	0.160538	0.359724	0.446281	0.655394	0.937082	TFB1M
2.95125	0.160511	1.00851	0.159156	0.873546	0.976867	AC022107.1
283.989	-0.160442	0.17649	-0.90907	0.363313	0.828552	AP1M1
230.474	-0.160433	0.173715	-0.923545	0.355723	0.826914	SNAP29
26.1765	-0.160417	0.434148	-0.369499	0.711756	0.948135	ZNF628
4.96626	0.160409	1.13435	0.14141	0.887546	0.980574	AL121658.1
185.602	0.160407	0.28374	0.565331	0.571849	0.914545	NUDCD1
101.592	0.160263	0.256318	0.625249	0.531807	0.902124	THOC2
60.7012	0.160252	0.359784	0.445413	0.656021	0.937082	SOCS4
43.4395	-0.160248	0.343778	-0.466138	0.641117	0.934287	CCP110
3.99032	0.160124	1.15834	0.138235	0.890054	0.981448	B3GNT8
13.4157	0.16003	0.715093	0.223789	0.822921	0.967658	ZNF28
95.6775	0.16002	0.232987	0.686821	0.492195	0.887262	NDUFAF6
33.5041	-0.16001	0.518638	-0.308519	0.757688	0.956092	VPS50
142.735	0.159946	0.253041	0.632094	0.527325	0.900371	EXOSC6
91.8393	-0.159932	0.19946	-0.801824	0.422655	0.855582	C1orf35
86.1357	0.1599	0.286449	0.558216	0.576697	0.914545	PSPH
385.802	0.159867	0.225935	0.707578	0.479207	0.882777	ALYREF
93.9082	0.159859	0.247359	0.646261	0.51811	0.897054	HMGXB3
14.1554	0.159852	0.492382	0.324651	0.745445	0.954623	ZNF570
44.0997	-0.159727	0.423473	-0.377184	0.706037	0.947758	SIRT1
40.7239	-0.159715	0.320209	-0.498782	0.617933	0.929715	TOMM40L
24.7038	-0.159692	0.50739	-0.314732	0.752965	0.956092	AC092718.4
51.0052	-0.159678	0.370551	-0.43092	0.666527	0.938158	DUSP22
48.1541	0.15966	0.322305	0.495368	0.62034	0.92977	SOCS6
64.1685	-0.159643	0.324179	-0.492454	0.622399	0.930665	EVI5
8.17941	-0.159608	0.780385	-0.204524	0.837944	0.971334	CACNA1A
49.2053	0.159534	0.4007	0.398139	0.690528	0.944848	INIP
328.966	-0.159496	0.137403	-1.16079	0.245728	0.749145	DR1
44.0334	-0.159487	0.391473	-0.407402	0.683713	0.943315	TCP11L1
99.3893	-0.159437	0.211327	-0.754457	0.450575	0.868157	SMAP1
1976.49	-0.15929	0.107948	-1.47562	0.140046	0.631813	CAPZB
60.3784	-0.159168	0.33659	-0.472886	0.636295	0.933879	TMEM41A
2837.93	-0.159165	0.154868	-1.02774	0.30407	0.795705	CTSB
4.95146	0.159127	1.07197	0.148444	0.881992	0.979415	TTN-AS1
63.5344	-0.159108	0.284549	-0.559159	0.576053	0.914545	FNTB
209.384	0.159002	0.191126	0.831921	0.405453	0.846021	FARSB
229.424	-0.158994	0.210041	-0.756967	0.44907	0.867991	WRB
289.991	0.158974	0.172718	0.920426	0.35735	0.827556	SRSF11
14.3536	0.158933	0.586975	0.270767	0.78657	0.960303	SLC25A23
79.0522	-0.158884	0.271887	-0.584376	0.558967	0.910746	EBLN3P
96.247	0.158866	0.23368	0.679846	0.496602	0.88819	ING2
41.0135	-0.158815	0.360733	-0.440257	0.659751	0.937097	ANKRD50
51.1404	-0.158793	0.381997	-0.415691	0.677636	0.941495	ADAT1
104.562	-0.158773	0.293019	-0.541853	0.58792	0.919365	TCEA1
2.72061	0.158711	1.66811	0.0951444	0.9242	0.98772	LINC00607
60.9291	-0.158705	0.302788	-0.524145	0.600178	0.92269	DLST
13.9514	0.158688	0.571097	0.277866	0.781115	0.958927	AC046185.3
84.943	0.158668	0.24228	0.654894	0.512536	0.896267	YAF2
261.526	0.158656	0.17462	0.908579	0.363573	0.828552	MRPL22
95.0183	0.158646	0.26179	0.606005	0.544511	0.906688	TTC17
61.9034	0.158615	0.333307	0.475881	0.634159	0.9337	WARS2
58.1125	0.158473	0.391764	0.404511	0.685837	0.94402	MT1L
36.3103	0.158439	0.331993	0.477235	0.633195	0.933656	PUS3
238.113	0.15841	0.176628	0.896854	0.369797	0.830928	TSN
26.269	0.158267	0.424866	0.37251	0.709513	0.947962	NR2F2-AS1
32.2695	0.158246	0.501243	0.315708	0.752224	0.956092	PLEKHH3
88.1413	0.158193	0.229621	0.688932	0.490866	0.88714	RNF213
4.82672	-0.158142	1.22299	-0.129308	0.897114	0.982751	AGTPBP1
471.002	0.158088	0.156561	1.00975	0.312614	0.802687	SNRPD3
27.4695	0.157991	0.422554	0.373895	0.708482	0.947962	TTLL1
31.722	-0.157909	0.451706	-0.349582	0.726652	0.950593	NAP1L3
216.671	0.157835	0.226776	0.695993	0.486433	0.88571	GLT8D2
327.483	-0.157753	0.173893	-0.907184	0.36431	0.828754	MACF1
27.3114	-0.157715	0.398277	-0.395994	0.69211	0.945037	ZNF398
98.9517	0.157699	0.405371	0.389025	0.697257	0.945746	NRGN
329.638	-0.157617	0.158854	-0.992216	0.321092	0.808263	CDIPT
23.303	0.157599	0.488185	0.322827	0.746827	0.95465	ZFYVE1
155.969	-0.157579	0.187513	-0.840365	0.400704	0.845038	CNOT8
22.5226	-0.157549	0.668024	-0.235844	0.813554	0.964831	SLC12A6
14.6962	-0.157536	0.732377	-0.215102	0.829687	0.968972	ECHDC3
80.3398	0.157523	0.365388	0.431111	0.666388	0.938158	CYP20A1
219.887	-0.157498	0.184223	-0.854927	0.392592	0.842753	BRD4
610.598	0.157487	0.148023	1.06394	0.287358	0.783123	PDCD5
205.081	0.157381	0.19297	0.815576	0.414743	0.850795	TMEM208
7.60676	0.157346	0.726019	0.216724	0.828423	0.968972	STARD7-AS1
37.9929	0.157345	0.359812	0.437297	0.661896	0.937097	LRRC57
43.275	0.157342	0.346954	0.453497	0.650191	0.935905	C1orf216
601.935	0.157292	0.205787	0.764344	0.444663	0.866224	SCP2
116.09	0.157137	0.255931	0.613982	0.539227	0.904682	YTHDF3
2504.8	0.157131	0.130487	1.20418	0.228519	0.734504	HINT1
381.27	0.157112	0.192181	0.817519	0.413632	0.850253	AZIN1
33.7909	0.157097	0.424709	0.369895	0.711461	0.948135	CD302
406.075	0.157062	0.186219	0.843427	0.39899	0.844246	LSM3
11.8032	-0.157053	0.734526	-0.213815	0.830691	0.968972	ZNF136
48.8887	-0.156914	0.32702	-0.479831	0.631348	0.932321	LYPLAL1
54.8154	-0.156874	0.284157	-0.552068	0.580902	0.916095	EIF1AD
247.133	0.156835	0.177403	0.884058	0.376665	0.834429	NSMCE1
48.7545	0.156822	0.385975	0.406301	0.684522	0.943716	TTF1
8.65647	-0.156781	1.04675	-0.149779	0.880939	0.97918	PLXDC1
8.56107	-0.156775	0.755487	-0.207515	0.835608	0.97001	ZNF436-AS1
87.2102	0.156726	0.323226	0.484881	0.62776	0.93197	GOSR1
465.151	-0.156701	0.244632	-0.640559	0.521809	0.897337	CHPF
149.999	0.156687	0.271933	0.576197	0.564482	0.913077	KIAA0930
57.7211	-0.156644	0.315064	-0.49718	0.619062	0.929715	COA5
121.565	-0.156601	0.243785	-0.642373	0.520631	0.897258	EAPP
67.1642	-0.156584	0.273916	-0.571648	0.56756	0.913612	TELO2
300.547	0.156566	0.142597	1.09796	0.272223	0.771706	COPS4
2180.95	-0.156487	0.21706	-0.720938	0.470948	0.878129	TUBB4B
189.428	0.156389	0.317023	0.493305	0.621797	0.930387	AC037198.1
560.436	-0.156366	0.139233	-1.12306	0.261413	0.762788	CSNK1E
69.4685	0.15631	0.271744	0.575212	0.565148	0.913414	NPRL2
5.31037	-0.156307	0.879114	-0.1778	0.85888	0.974741	POU6F1
472.852	-0.156231	0.238691	-0.654533	0.512768	0.896267	PLXNB2
20.0308	0.156203	0.462808	0.337512	0.735731	0.952882	AC016831.1
329.585	-0.156189	0.248202	-0.629279	0.529166	0.900898	ARHGAP1
52.8096	-0.156051	0.39019	-0.399936	0.689204	0.944117	MMP16
997.125	-0.15605	0.188611	-0.827363	0.408032	0.847478	TGFB1I1
304.859	0.156043	0.280588	0.556129	0.578123	0.914545	ANLN
289.047	-0.155972	0.185341	-0.841543	0.400044	0.845038	PAPSS1
193.884	0.155934	0.358107	0.435439	0.663244	0.93726	SNX7
159.618	0.155865	0.209575	0.743722	0.457044	0.870352	KPNA6
335.387	-0.155788	0.187922	-0.829005	0.407102	0.847436	NSFL1C
74.8033	0.155718	0.342347	0.454854	0.649215	0.935567	CSNK1G3
437.185	0.155669	0.188907	0.824053	0.409909	0.848638	SHMT2
12.0163	0.155637	0.550896	0.282516	0.777548	0.958862	RFX1
117.369	0.155545	0.293712	0.529584	0.5964	0.921314	NIF3L1
96.1173	0.155467	0.447961	0.347054	0.728551	0.950852	SCARA3
56.458	0.155434	0.384368	0.404389	0.685927	0.94402	TMEM80
173.34	-0.155372	0.197658	-0.786063	0.43183	0.859896	MRPL45
82.7688	0.155307	0.210234	0.738734	0.460069	0.871552	USP13
209.935	0.155293	0.154706	1.00379	0.31548	0.804279	MIR4435-2HG
26.5672	-0.155233	0.52535	-0.295486	0.767623	0.958226	MPHOSPH9
35.1416	0.155193	0.43894	0.353564	0.723665	0.95059	SIAE
153.296	-0.155131	0.175046	-0.886229	0.375494	0.833544	DPF2
72.7132	0.155036	0.382576	0.405243	0.685299	0.94402	SAMD9
15.7684	-0.155034	0.718405	-0.215803	0.829141	0.968972	NHLRC3
179.492	-0.155012	0.162005	-0.956835	0.338651	0.819753	RNF4
737.69	-0.154971	0.182506	-0.849129	0.39581	0.842753	MPZL1
120.452	0.154939	0.209914	0.738108	0.460449	0.871552	TRAK2
10.3117	-0.154907	0.679643	-0.227924	0.819705	0.966696	PITPNM2
46.1992	-0.154901	0.349225	-0.443556	0.657363	0.937082	ZBTB44
2.97739	-0.154896	0.810795	-0.191042	0.848493	0.973007	EIF4A1P2
49.3854	0.15489	0.472359	0.327908	0.742981	0.953653	PYCR3
50.6489	0.15489	0.399574	0.387638	0.698284	0.945746	TMEM206
18.5366	-0.154869	0.726786	-0.213088	0.831258	0.968972	SCD5
166.416	0.154852	0.264422	0.585625	0.558127	0.910704	CLMP
217.155	0.154848	0.172285	0.898788	0.368766	0.830468	BCLAF1
207.233	-0.154765	0.21567	-0.717597	0.473006	0.87941	TRAK1
5.85858	0.154734	1.10212	0.140398	0.888346	0.980936	AP005329.3
27.9532	-0.154712	0.375069	-0.412491	0.67998	0.94204	RASSF8-AS1
291.718	0.15465	0.180612	0.856253	0.391858	0.842753	NCOR2
685.929	-0.154632	0.193336	-0.799809	0.423822	0.855722	RBPMS
158.18	-0.154456	0.249325	-0.619496	0.53559	0.903347	UTP4
25.4405	0.154443	0.400414	0.385709	0.699712	0.945746	FIZ1
385.209	-0.154426	0.144143	-1.07134	0.284015	0.780804	NIPA2
51.7333	-0.154404	0.34802	-0.443665	0.657285	0.937082	AC006064.4
70.9787	-0.154403	0.396694	-0.389225	0.69711	0.945746	AGPAT5
66.5311	0.154348	0.274766	0.561745	0.57429	0.914545	VPS52
89.635	0.154337	0.346316	0.445655	0.655847	0.937082	KLF13
2.40497	-0.154325	1.93243	-0.0798602	0.936348	0.989972	AC016722.1
54.3384	0.154312	0.341046	0.452466	0.650933	0.936398	DNAJC25
169.638	-0.154306	0.176799	-0.872774	0.382786	0.838258	2006-03-01
5.582	0.154267	0.911024	0.169333	0.865534	0.975324	AC073508.3
67.9498	0.154204	0.262592	0.587239	0.557043	0.910528	SGMS2
48.5749	0.154191	0.392092	0.393254	0.694132	0.945434	SH3BP2
41.334	-0.154182	0.396252	-0.389101	0.697201	0.945746	METTL4
210.387	0.154155	0.205992	0.748353	0.454247	0.870044	PITRM1
305.848	-0.154147	0.231897	-0.664725	0.506227	0.8937	RRP7A
246.858	0.154046	0.17978	0.85686	0.391522	0.842753	ANAPC16
2.79775	-0.154042	1.45983	-0.10552	0.915963	0.985197	AC025171.2
4174.1	0.153992	0.12933	1.19069	0.233774	0.738918	RPL8
212.31	0.153959	0.244304	0.630196	0.528567	0.900755	MED4
41.9754	0.153957	0.315898	0.487365	0.626	0.93197	CDADC1
26.5067	-0.153948	0.441089	-0.349017	0.727076	0.950792	ZNF331
37.1989	-0.153919	0.444028	-0.346643	0.72886	0.951077	NIPAL2
625.166	0.15391	0.177594	0.866642	0.386138	0.840286	MAP1B
97.1798	-0.153823	0.192041	-0.800989	0.423138	0.855582	SPSB3
204.775	-0.153788	0.251415	-0.611692	0.540742	0.905011	ZFPL1
391.66	-0.153766	0.147994	-1.039	0.298803	0.792817	AUP1
353.499	0.153751	0.143211	1.0736	0.283001	0.779421	LSM5
140.02	0.153743	0.220787	0.696341	0.486215	0.88571	NGDN
37.4547	-0.15362	0.456342	-0.336634	0.736393	0.952882	INPP4A
147.525	0.153609	0.238667	0.643611	0.519828	0.897143	MRPS9
56.7228	-0.153573	0.25011	-0.614021	0.539201	0.904682	FEM1C
499.348	0.153569	0.201638	0.761608	0.446294	0.866807	FKBP10
5.57281	-0.15353	0.976037	-0.157299	0.875009	0.977799	DMGDH
134.106	-0.153505	0.22227	-0.690625	0.489801	0.88679	RAD51C
15.7008	-0.15349	0.550816	-0.27866	0.780506	0.958862	CCDC9
18.6797	0.153441	0.505357	0.303628	0.761411	0.957508	RNF19B
321.949	-0.153401	0.182524	-0.840441	0.400661	0.845038	DDX24
125.097	0.153399	0.239297	0.641039	0.521497	0.897336	ARID1A
7.86502	0.153335	0.868709	0.176509	0.859894	0.974832	ZNF552
118.943	0.153333	0.232815	0.658605	0.510149	0.895805	NMRAL1
168.379	-0.153307	0.207715	-0.738066	0.460474	0.871552	UBAC2
100.544	-0.153228	0.25489	-0.601155	0.547737	0.907299	RRP9
16.7508	0.153203	0.4521	0.338869	0.734708	0.952882	CEP19
89.9409	-0.153187	0.313528	-0.488592	0.625131	0.931746	NDC1
273.334	0.152963	0.248652	0.615168	0.538444	0.904318	TM7SF3
45.97	-0.152951	0.339556	-0.450445	0.65239	0.936453	TAZ
58.4604	0.152928	0.545257	0.280469	0.779117	0.958862	LDB2
50.6181	0.152884	0.256845	0.595239	0.551684	0.908811	BRD3
94.4543	-0.152848	0.274896	-0.55602	0.578197	0.914545	SUZ12
208.033	0.152779	0.290364	0.526163	0.598775	0.921608	RACGAP1
209.836	0.152778	0.191321	0.798543	0.424555	0.856195	YIF1B
22.2183	0.152718	0.556435	0.274458	0.783732	0.959374	ANKRD34A
151.596	0.152665	0.19784	0.77166	0.440316	0.863068	CSNK2A2
159.411	0.152657	0.209611	0.728287	0.466438	0.874367	DFFA
9.87706	-0.152644	1.19363	-0.127883	0.898242	0.982995	SUSD5
14.2668	0.15263	0.568888	0.268295	0.788473	0.960499	RPS6KA1
4.19867	-0.152615	0.975938	-0.156378	0.875735	0.978251	CAPS
256.488	0.152589	0.233848	0.652515	0.514069	0.896267	MSRB2
35.7827	-0.152573	0.368726	-0.413783	0.679033	0.941656	DHFR
86.1795	-0.152549	0.245852	-0.620489	0.534936	0.903347	ASPSCR1
46.5319	0.152541	0.367323	0.415277	0.677939	0.941495	RPUSD2
347.813	0.152502	0.198358	0.768824	0.441998	0.863969	HYOU1
161.085	0.152316	0.199968	0.761703	0.446237	0.866807	RFC1
220.041	-0.152108	0.19017	-0.79985	0.423798	0.855722	ABHD12
4.96741	0.15206	1.22592	0.124037	0.901286	0.983566	IL31RA
36.2321	-0.152021	0.367141	-0.414067	0.678825	0.941656	TUBGCP3
57.9114	0.151958	0.348287	0.436301	0.662618	0.93726	CDC37L1
213.127	-0.151943	0.221653	-0.685499	0.493029	0.887262	MTCO1P40
91.1399	-0.151892	0.273698	-0.554961	0.578921	0.914545	MFSD11
61.1768	0.151884	0.320766	0.473504	0.635854	0.933803	LYSMD3
238.445	0.151807	0.204697	0.741617	0.45832	0.870379	MRPL36
650.855	0.151772	0.150823	1.00629	0.314276	0.803898	UBA1
9.62826	-0.151745	0.877332	-0.172962	0.862681	0.975296	MFSD4B
29.1639	-0.151695	0.386678	-0.392303	0.694834	0.945434	ASTE1
5080.3	-0.151689	0.116941	-1.29714	0.194584	0.700961	EIF1
36.1767	-0.151686	0.417375	-0.363428	0.716286	0.949668	STRN
261.526	0.151677	0.180238	0.841537	0.400047	0.845038	CDC42BPA
118.137	-0.151585	0.280133	-0.541117	0.588427	0.919601	SSBP3
10.3066	0.151562	0.849923	0.178324	0.858468	0.974741	KAZALD1
37.3449	0.151489	0.323644	0.468073	0.639732	0.934287	AMBRA1
49.8101	0.151447	0.36109	0.419417	0.674911	0.940527	PIK3C2A
49.8734	0.151414	0.379214	0.399283	0.689684	0.94451	TMEM38B
55.5488	-0.151368	0.258886	-0.584688	0.558757	0.910746	MORC2
91.8006	0.15134	0.23551	0.642605	0.52048	0.897258	YTHDF1
131.746	0.151334	0.249484	0.606589	0.544123	0.906688	ZC3H11A
96.5583	-0.151292	0.338061	-0.447529	0.654493	0.937046	KNOP1
431.31	0.151272	0.197211	0.767054	0.443049	0.864689	BUB3
102.663	0.15123	0.259039	0.583815	0.559345	0.910746	PPIH
82.4107	-0.151221	0.222459	-0.67977	0.49665	0.88819	GGA1
1085.61	-0.151201	0.112935	-1.33883	0.180626	0.681944	ILF2
18.0977	0.151121	0.585192	0.258242	0.79622	0.96174	NAA40
154.706	-0.151104	0.166051	-0.909985	0.362831	0.828364	MSRA
1583.59	0.151103	0.12122	1.24652	0.212574	0.721523	CAPN2
38.7079	-0.151005	0.354212	-0.426314	0.669879	0.938847	CAPN10
224.675	-0.150879	0.16583	-0.909842	0.362906	0.828364	VPS72
235.34	0.150796	0.231925	0.650193	0.515568	0.896267	SORT1
3.88858	-0.150733	1.05285	-0.143168	0.886158	0.98035	AC021092.1
4.69627	-0.150597	1.31505	-0.114519	0.908827	0.983862	NDUFV2-AS1
59.3116	0.150573	0.327466	0.459813	0.64565	0.934568	SIRT7
129.35	0.150563	0.201757	0.746262	0.455509	0.870352	RECQL
70.2233	0.150495	0.318503	0.472508	0.636564	0.933992	MYBBP1A
131.965	-0.150428	0.390876	-0.384847	0.700351	0.945746	HLX
96.899	-0.150419	0.247911	-0.606745	0.54402	0.906688	SLC35C2
459.888	0.15039	0.235683	0.638105	0.523405	0.89871	ITGA5
98.1558	-0.150274	0.286359	-0.524774	0.59974	0.922242	RLIM
4161.1	0.150261	0.138973	1.08122	0.279598	0.778511	RPLP2
25.6938	0.150179	0.454629	0.330333	0.741148	0.953025	MROH1
51.0206	-0.150156	0.368883	-0.407055	0.683967	0.943324	HAUS6
28.4456	0.150105	0.57108	0.262845	0.79267	0.96129	ZMYM6
52.0649	0.150043	0.393911	0.380906	0.703273	0.947118	TENT2
84.0868	-0.150006	0.314651	-0.476737	0.633549	0.933656	NAXD
114.636	-0.149982	0.250548	-0.598615	0.54943	0.908005	CCNB1IP1
69.676	0.149943	0.296248	0.506139	0.612759	0.927626	HMG20A
79.0761	-0.149904	0.310895	-0.482168	0.629686	0.93197	SLC17A5
54.7835	-0.149805	0.298255	-0.502273	0.615475	0.928464	PDCD2L
126.874	0.149777	0.237205	0.631421	0.527765	0.900371	PRKAA1
50.9429	0.149736	0.324217	0.461839	0.644197	0.934287	ZNHIT6
453.868	0.149676	0.200663	0.745909	0.455723	0.870352	GNAI3
313.323	-0.149642	0.168713	-0.886959	0.375101	0.833472	NDUFA10
115.33	-0.149632	0.278943	-0.536425	0.591665	0.919922	CHORDC1
45.5575	0.14963	0.275942	0.542253	0.587644	0.919365	TAB1
100.019	0.149614	0.290084	0.51576	0.606022	0.924615	USP33
3463.5	0.149574	0.102773	1.45538	0.145564	0.638855	ARPC2
76.6704	-0.149473	0.274298	-0.544929	0.585802	0.918557	POMT1
328.516	0.149434	0.199572	0.748773	0.453994	0.870044	PDZD11
173.789	-0.149383	0.272562	-0.548072	0.583643	0.91746	ANKLE2
61.2244	0.149342	0.275074	0.542917	0.587187	0.919264	XPA
65.4306	0.149335	0.308642	0.483846	0.628495	0.93197	GIT1
97.7403	0.149328	0.252521	0.591349	0.554287	0.910101	SPAG9
215.612	-0.149322	0.204899	-0.728756	0.466151	0.874361	LTA4H
7.34021	-0.1493	0.952722	-0.156708	0.875475	0.978085	ZNF225
435.518	0.149292	0.182852	0.816463	0.414235	0.850253	ERCC1
19.0809	-0.149264	0.776369	-0.192258	0.84754	0.972854	HECW2
379.536	-0.149263	0.153521	-0.972263	0.33092	0.81537	RNF187
89.3185	-0.149248	0.26872	-0.555405	0.578618	0.914545	IREB2
54.5469	0.149242	0.355856	0.419389	0.674932	0.940527	ERVK3-1
65.0633	0.149207	0.382921	0.389656	0.696791	0.945746	YLPM1
1484.61	0.149168	0.145075	1.02821	0.303851	0.795705	CCT4
56.1908	0.14908	0.333567	0.446929	0.654927	0.937046	CCDC28A
144.846	0.149059	0.232933	0.639924	0.522222	0.897716	ESYT2
205.855	-0.149008	0.184122	-0.80929	0.418349	0.852633	LMF2
19.5914	0.148944	0.410777	0.362592	0.71691	0.949763	TBCEL
5.37454	0.148917	1.02472	0.145325	0.884454	0.979671	AC008267.5
580.906	-0.148895	0.209009	-0.712385	0.476227	0.880723	KANK2
19.1214	0.148864	0.633583	0.234956	0.814243	0.965156	CREBRF
638.722	0.148845	0.206349	0.721326	0.470709	0.877844	COX6C
49.7483	0.148823	0.340177	0.437487	0.661758	0.937097	ZNF143
57.0969	0.148676	0.297616	0.499557	0.617387	0.929673	ZNF263
860.599	0.148617	0.153475	0.96835	0.33287	0.81663	CALM3
316.895	-0.148608	0.132541	-1.12122	0.262192	0.763908	ELOF1
21.0108	-0.148593	0.621057	-0.239259	0.810905	0.964493	GAN
321.665	-0.148532	0.224601	-0.661314	0.508411	0.894544	MFSD12
199.241	0.148519	0.246623	0.60221	0.547034	0.907299	MZT2A
52.2283	0.148508	0.366181	0.405559	0.685067	0.944002	MMP19
119.546	-0.148501	0.200137	-0.741994	0.458091	0.870379	PSEN1
703.383	-0.148451	0.110332	-1.3455	0.178464	0.67897	KHDRBS1
23.9948	-0.148438	0.466203	-0.318397	0.750184	0.955106	ZNF317
398.253	-0.148437	0.184703	-0.803654	0.421597	0.855188	SLBP
152.447	-0.148368	0.253057	-0.586302	0.557673	0.910528	FAS
18.5793	-0.148315	0.51419	-0.288444	0.773007	0.958226	CEP44
86.8602	0.148309	0.246538	0.601568	0.547461	0.907299	CCDC43
173.515	-0.148303	0.276729	-0.535915	0.592017	0.919922	CENPA
2.7802	-0.148272	1.64331	-0.0902278	0.928106	0.988699	CCNT2-AS1
564.582	0.148236	0.199024	0.744815	0.456383	0.870352	PFDN2
251.364	-0.148208	0.152043	-0.974779	0.32967	0.814883	KIAA2013
192.178	0.148164	0.158928	0.932271	0.351197	0.823838	BLVRB
146.832	-0.148157	0.176899	-0.837523	0.402298	0.845038	ILVBL
325.743	0.148148	0.180705	0.81983	0.412313	0.849426	PPP1R12A
103.727	0.148069	0.347363	0.426266	0.669914	0.938847	INPP5F
413.886	0.148068	0.185379	0.798732	0.424446	0.856195	NECAP2
83.3889	0.148065	0.336286	0.440296	0.659723	0.937097	TNRC18
895.209	0.148065	0.168355	0.879482	0.37914	0.836656	SUB1
56.0215	0.14805	0.412128	0.359233	0.719421	0.949878	SCG5
58.2154	0.148044	0.391272	0.378365	0.70516	0.947439	ANKRD13C
94.1749	-0.148023	0.256814	-0.576382	0.564357	0.913077	ARFIP1
12.6611	0.147984	0.574219	0.257713	0.796628	0.961879	GDPD5
120.266	-0.147977	0.210144	-0.704172	0.481326	0.883916	RNF34
40.9051	0.14791	0.337884	0.437754	0.661565	0.937097	ZDHHC13
39.5565	0.14788	0.327727	0.451229	0.651824	0.936434	CCNT2
195.699	-0.147778	0.186422	-0.792709	0.427947	0.85749	MIF
295.684	0.147759	0.114224	1.29359	0.195807	0.702784	RPL3P4
60.5253	0.147724	0.336422	0.439103	0.660587	0.937097	C12orf43
118.603	0.147715	0.245995	0.600479	0.548187	0.907411	PGM1
53.432	0.147617	0.394127	0.374542	0.708001	0.947962	VPS13C
557.878	0.147551	0.14549	1.01416	0.310506	0.800072	ATP5IF1
206.592	0.147526	0.197586	0.746642	0.455279	0.870352	UBFD1
110.743	-0.147478	0.238101	-0.619394	0.535657	0.903347	USP5
12.1884	-0.147467	0.577811	-0.255216	0.798556	0.962465	MIR762HG
52.9902	0.14744	0.352098	0.418747	0.675401	0.940614	TNKS
331.063	-0.147392	0.142634	-1.03336	0.301437	0.794477	CHP1
20.9297	0.147344	0.492247	0.299328	0.764689	0.957508	EEF1AKMT3
48.067	-0.147321	0.344695	-0.427394	0.669092	0.938837	ARRB1
27.4444	-0.147301	0.440037	-0.334747	0.737816	0.952882	GPR153
5.84676	-0.147291	0.727556	-0.202447	0.839567	0.971709	ACY1
50.5794	0.147274	0.392347	0.375367	0.707388	0.947906	BBC3
362.916	0.147196	0.129575	1.13599	0.255959	0.757631	MRPS23
45.2195	-0.147152	0.30589	-0.481063	0.630472	0.93225	PPM1M
147.132	-0.147082	0.291393	-0.504754	0.613732	0.928184	SNX2
34.1708	-0.147079	0.500711	-0.29374	0.768956	0.958226	TIGD6
56.4521	0.147008	0.385775	0.381071	0.703151	0.947118	TOE1
3.42066	0.146949	1.0961	0.134066	0.893351	0.982101	AC137932.2
116.906	-0.146895	0.209467	-0.701282	0.483127	0.884942	SNX4
229.253	-0.146758	0.228658	-0.641824	0.520988	0.897336	PITPNB
124.516	-0.146741	0.224335	-0.654116	0.513037	0.896267	EGLN1
133.5	-0.146728	0.221596	-0.662141	0.507881	0.894544	ZDHHC6
252.842	-0.146659	0.177073	-0.828241	0.407534	0.847478	PAFAH1B3
5.81944	-0.146571	0.846958	-0.173056	0.862608	0.975296	SNORA33
121.213	0.146429	0.283273	0.516916	0.605215	0.924301	FAM118B
15.1975	-0.146401	0.591634	-0.247453	0.804558	0.963893	ZKSCAN4
7.0783	-0.146401	0.974315	-0.15026	0.880559	0.97905	ANKRD33B
25.6275	-0.146321	0.507502	-0.288316	0.773105	0.958226	URB2
126.298	0.146237	0.315463	0.463564	0.64296	0.934287	TP53TG1
60.4661	-0.146175	0.353195	-0.413866	0.678972	0.941656	GLI2
8.84362	0.146166	0.835513	0.174941	0.861126	0.975296	CLCN5
347.886	-0.146153	0.183174	-0.797892	0.424933	0.856195	CLPP
31.1152	-0.145982	0.431577	-0.338253	0.735173	0.952882	RRAGB
3.44496	-0.145878	1.56397	-0.093274	0.925686	0.988203	ADTRP
93.4627	-0.145865	0.340326	-0.428602	0.668213	0.938359	HIST1H2AC
29.4397	-0.14581	0.554333	-0.263036	0.792523	0.96129	TTC33
356.728	-0.145789	0.166525	-0.875478	0.381314	0.83768	LARP6
33.3949	0.145786	0.414682	0.35156	0.725168	0.95059	EPC2
407.062	0.14574	0.224182	0.650096	0.51563	0.896267	MFF
6.38905	0.145727	1.19228	0.122225	0.902721	0.983765	WHAMMP2
54.8276	-0.145679	0.341181	-0.426983	0.669392	0.938847	FICD
89.8976	-0.145669	0.239249	-0.608857	0.54262	0.90603	GTSE1
107.91	0.145573	0.236826	0.61468	0.538766	0.904318	TCERG1
491.696	0.145519	0.129016	1.12791	0.259358	0.761402	RSL1D1
188.487	0.145517	0.162753	0.894096	0.37127	0.831524	TIMM44
747.293	0.145456	0.155133	0.937623	0.348438	0.821992	NDUFB9
155.401	0.145391	0.240104	0.605533	0.544825	0.906688	FAF2
79.491	0.145352	0.339519	0.42811	0.668571	0.938591	ZBED5
19.3996	0.14528	0.483095	0.300727	0.763623	0.957508	INTS2
662.231	-0.145216	0.210152	-0.691004	0.489563	0.88679	PPDPF
20.4856	-0.145198	0.607596	-0.238971	0.811128	0.964493	SIMC1
18.8369	-0.145196	0.522174	-0.27806	0.780966	0.958927	ZNF521
372.985	-0.145153	0.228975	-0.633926	0.526129	0.900195	TUBG1
185.441	0.145145	0.23116	0.627896	0.530072	0.901562	IFT20
16.0148	-0.145144	0.63745	-0.227695	0.819884	0.966696	SZT2
118.678	-0.145116	0.185739	-0.781289	0.434632	0.861066	ESRRA
9.60931	0.145067	0.761909	0.190399	0.848996	0.973007	MAP3K1
5.67904	-0.144979	0.763697	-0.189838	0.849436	0.973345	CAMK2N2
32.4904	0.14494	0.50873	0.284905	0.775717	0.958862	DNALI1
91.4308	0.144922	0.264362	0.548196	0.583558	0.91746	UBR5
125.362	0.144916	0.236661	0.612335	0.540316	0.905011	PYM1
154.396	-0.144808	0.23164	-0.625142	0.531878	0.902124	PNRC2
193.572	0.144802	0.232005	0.624133	0.53254	0.902755	NOLC1
70.3931	0.144771	0.304125	0.476024	0.634058	0.9337	SLC37A3
326.913	0.144758	0.161306	0.897417	0.369496	0.830774	CDC27
49.3441	-0.144728	0.380449	-0.380414	0.703638	0.947118	MTG2
39.9493	0.144724	0.32103	0.450812	0.652125	0.936434	NUTM2B-AS1
11.472	0.144571	0.578451	0.249929	0.802643	0.963854	C14orf93
640.204	0.14457	0.216786	0.666879	0.504849	0.892395	FXYD5
36.4614	0.144548	0.451789	0.319946	0.749009	0.955106	RRAD
286.575	0.144468	0.150141	0.962216	0.335941	0.818487	FAAP20
19.9393	-0.14441	0.550567	-0.262294	0.793095	0.96129	ADAL
152.287	-0.144318	0.220232	-0.655299	0.512275	0.896267	TP53RK
23.2162	-0.144297	0.515827	-0.27974	0.779677	0.958862	PIF1
83.5791	-0.144288	0.280676	-0.514074	0.6072	0.925115	CENPT
48.148	0.144284	0.424337	0.340023	0.733839	0.952882	OCEL1
62.2328	-0.144204	0.327926	-0.439745	0.660122	0.937097	FGD1
62.1631	-0.144131	0.314482	-0.458311	0.646729	0.934903	LMBR1
7.22144	-0.144044	0.625201	-0.230396	0.817784	0.966186	RPS2P5
9.42347	-0.144037	0.625684	-0.230207	0.817931	0.966186	AC007541.1
41.707	-0.144003	0.323388	-0.445294	0.656107	0.937082	VPS11
62.8251	-0.143977	0.307981	-0.467486	0.640152	0.934287	METTL13
183.137	0.143964	0.169207	0.850818	0.394871	0.842753	C4orf48
9.23854	-0.143882	0.794368	-0.181128	0.856267	0.974741	LRCH2
1432.93	-0.14384	0.13644	-1.05423	0.291777	0.787	PEBP1
147.084	0.143814	0.23061	0.623623	0.532875	0.902813	BTBD10
270.871	-0.143776	0.141116	-1.01885	0.308274	0.798766	LAP3
824.847	-0.14374	0.174395	-0.824221	0.409814	0.848638	MAP2K2
32.7267	-0.143694	0.371687	-0.386599	0.699053	0.945746	EP400P1
19.5364	0.143673	0.533788	0.269157	0.787809	0.960303	RASGRP2
129.545	0.14361	0.264993	0.541938	0.587862	0.919365	SMC2
62.0601	0.143596	0.227023	0.63252	0.527047	0.900371	AL136380.1
48.4336	0.143582	0.45885	0.312917	0.754343	0.956092	C2orf69
87.2735	0.143562	0.320307	0.448201	0.654008	0.936958	ANKFY1
11.036	-0.143447	0.567399	-0.252815	0.800411	0.963069	JHY
17.1293	0.143368	0.554202	0.258693	0.795872	0.96174	HSD17B14
47.0596	-0.143323	0.374556	-0.382647	0.701981	0.946587	SIN3A
6390.22	0.143306	0.098777	1.4508	0.146835	0.639232	RPL13
90.5339	-0.1433	0.237311	-0.60385	0.545943	0.906688	OGFOD3
217.979	-0.143115	0.236207	-0.605887	0.544589	0.906688	PCID2
862.506	0.143096	0.195008	0.733798	0.463072	0.872333	TUSC3
36.1894	-0.143036	0.555646	-0.257423	0.796852	0.961879	CHST10
36.4136	-0.14299	0.398318	-0.358984	0.719607	0.949878	FAM122B
87.7701	-0.14292	0.299422	-0.477321	0.633133	0.933656	PPM1A
1515.02	0.142919	0.0838153	1.70516	0.0881643	0.539986	YWHAB
60.382	-0.142908	0.345839	-0.413221	0.679445	0.941778	EBAG9
126.561	0.1429	0.208026	0.686934	0.492125	0.887262	GPAT4
37.4885	-0.142874	0.573963	-0.248925	0.803419	0.963854	TRPC4
510.202	0.142867	0.18438	0.774852	0.438427	0.862019	MRPL20
12.6374	0.142854	0.578181	0.247076	0.80485	0.963893	MOCS1
31.8497	0.142845	0.390133	0.366144	0.714258	0.948988	ARMH3
211.542	-0.142838	0.287406	-0.49699	0.619196	0.929715	CENPV
485.165	-0.142778	0.117781	-1.21223	0.225423	0.731953	ELAVL1
385.317	-0.142673	0.170625	-0.836178	0.403055	0.845096	MRPL43
310.268	-0.14256	0.162983	-0.874692	0.381742	0.838093	UBQLN1
134.057	-0.142485	0.400051	-0.356168	0.721715	0.950452	MRVI1
114.46	0.14245	0.256474	0.555415	0.578611	0.914545	BIRC6
2.14921	-0.142418	1.16687	-0.122051	0.902858	0.983765	RAPGEFL1
1191.66	0.142411	0.191851	0.742299	0.457906	0.870379	MSN
136.3	-0.142388	0.244168	-0.583155	0.559789	0.91084	TMEM87B
98.6534	-0.142358	0.255747	-0.556637	0.577775	0.914545	DLAT
134.054	0.14229	0.255615	0.556656	0.577762	0.914545	TCIRG1
124.064	-0.142212	0.198482	-0.716499	0.473683	0.879706	TUSC2
377.321	0.142167	0.164155	0.866051	0.386462	0.840286	MRPS7
76.0528	0.142136	0.225789	0.629506	0.529018	0.900874	DLG5
83.0378	-0.142074	0.278521	-0.510102	0.60998	0.925795	UTP14A
40.6043	-0.141926	0.500967	-0.283304	0.776944	0.958862	PRR5
113.426	-0.14192	0.271111	-0.523477	0.600643	0.922947	PIAS4
63.9675	-0.141871	0.309001	-0.459127	0.646143	0.934843	ZCCHC10
16.1623	0.141862	0.696217	0.203761	0.83854	0.971484	ZNF416
87.0518	0.141845	0.262368	0.540633	0.588761	0.919711	ACD
1966.23	0.141839	0.201791	0.702897	0.48212	0.884371	TNFRSF12A
103.162	-0.141835	0.249639	-0.568161	0.569926	0.914528	RSPRY1
19.4909	-0.141806	0.536639	-0.264249	0.791588	0.96129	MMAA
858.47	0.141729	0.206675	0.68576	0.492865	0.887262	CBR1
557.926	0.141715	0.150836	0.93953	0.347459	0.821963	SPATS2L
45.6186	0.141688	0.40519	0.349683	0.726577	0.950593	PMS1
63.8656	-0.141651	0.299255	-0.473345	0.635967	0.933803	NCOA5
178.325	0.141609	0.220229	0.643007	0.52022	0.897143	NXT1
323.273	-0.141449	0.190378	-0.742989	0.457488	0.870379	TSEN34
46.0101	0.141449	0.464091	0.304787	0.760529	0.957357	ZNF71
572.166	0.141406	0.137771	1.02638	0.304711	0.795705	MLEC
12.0539	-0.141403	0.806704	-0.175285	0.860855	0.975178	ZBTB8A
259.827	-0.141343	0.203541	-0.69442	0.487419	0.885825	FBXW5
711.4	0.14131	0.184469	0.766039	0.443653	0.865455	ENY2
2113.58	-0.141262	0.165762	-0.852194	0.394106	0.842753	GNAI2
3.13053	0.141221	1.28527	0.109877	0.912507	0.984067	SPOCK2
4659.44	0.141219	0.09829	1.43675	0.150788	0.643196	RPL15
101.128	-0.141189	0.246859	-0.571944	0.56736	0.913612	RPUSD1
169.029	0.141072	0.394568	0.357537	0.72069	0.949878	GALNT10
165.413	0.14103	0.278142	0.507043	0.612125	0.927273	SAV1
143.433	-0.140992	0.228579	-0.616822	0.537352	0.903932	RUSC1
2.94388	0.1409	1.84518	0.0763609	0.939132	0.990298	ZNF709
32.9467	0.140889	0.411041	0.34276	0.731779	0.952586	NAALADL1
552.972	0.140878	0.127513	1.10481	0.269241	0.769677	ARL1
2382.05	-0.140854	0.149441	-0.942539	0.345917	0.821674	LAPTM4A
114.674	-0.140842	0.263949	-0.533597	0.593621	0.9201	PHF10
1093.91	-0.14081	0.160664	-0.87643	0.380796	0.837172	YWHAQ
107.931	-0.140808	0.185277	-0.759984	0.447264	0.867342	NCBP1
66.2152	0.140765	0.320978	0.438549	0.660988	0.937097	GMDS
277.471	0.140763	0.181371	0.776108	0.437685	0.861471	CNOT7
210.895	0.140738	0.186332	0.755308	0.450064	0.868016	NUP62
58.6964	-0.140695	0.321952	-0.437006	0.662107	0.937097	ALAD
10.6727	0.140661	0.541806	0.259614	0.795161	0.961622	AC018521.5
61.4109	-0.140625	0.293591	-0.478982	0.631951	0.932709	DPH2
47.4537	0.140574	0.41739	0.336794	0.736272	0.952882	EIF4ENIF1
96.6621	-0.140451	0.200027	-0.702161	0.482579	0.884646	LYPLA2
169.438	-0.140433	0.21642	-0.648893	0.516407	0.896286	POFUT2
302.481	0.140393	0.16453	0.853297	0.393495	0.842753	CETN2
3935.55	-0.140368	0.14454	-0.971134	0.331482	0.815665	DSTN
7616.52	0.140336	0.114029	1.23071	0.218432	0.725662	RPS2
49.1054	-0.140329	0.362546	-0.387065	0.698708	0.945746	TRAPPC2B
1077.77	-0.140319	0.170686	-0.822089	0.411026	0.848843	RNH1
172.509	-0.140206	0.236316	-0.5933	0.552981	0.909849	ANKRD40
53.4893	-0.140159	0.396919	-0.353117	0.724001	0.95059	MTHFD2L
11.5407	-0.140144	0.606068	-0.231235	0.817132	0.966186	ATP6V1E2
46.3777	0.140144	0.672583	0.208367	0.834943	0.969851	NEFM
197.67	-0.140038	0.138342	-1.01226	0.311413	0.800909	WDR33
21.1465	0.139962	0.446443	0.313505	0.753897	0.956092	TP73-AS1
32.5094	-0.139936	0.415554	-0.336745	0.736309	0.952882	RUBCN
171.269	0.139929	0.242812	0.576284	0.564423	0.913077	PES1
486.347	-0.139815	0.213577	-0.654635	0.512703	0.896267	LINC01578
97.2703	0.139803	0.262661	0.532256	0.594549	0.920263	COG4
1501.68	-0.139794	0.124435	-1.12343	0.261255	0.762747	PGK1
128.3	-0.139747	0.310325	-0.450324	0.652477	0.936453	SMCHD1
492.415	-0.139615	0.169554	-0.823428	0.410265	0.848638	SF3B4
28.6484	0.139589	0.417913	0.334014	0.738369	0.952882	ANKS1A
314.573	0.139552	0.189927	0.73477	0.462479	0.872095	VBP1
619	0.139479	0.129421	1.07772	0.281161	0.778934	PSMD4
22.4602	0.139479	0.495438	0.281527	0.778306	0.958862	MDC1
181.769	-0.139456	0.209586	-0.665388	0.505802	0.893432	SPRYD7
739.498	0.139426	0.181209	0.769423	0.441642	0.863969	COX5B
220.368	0.13941	0.212024	0.657517	0.510849	0.896134	KIF1BP
34.3684	-0.139324	0.415958	-0.334948	0.737664	0.952882	SLC16A7
159.758	-0.139317	0.197965	-0.703746	0.481591	0.883982	DCTN5
153.87	-0.139303	0.310618	-0.44847	0.653814	0.936896	PFDN4
102.666	-0.139283	0.275372	-0.505801	0.612997	0.92766	EHMT1
2.56582	-0.139279	1.55245	-0.0897152	0.928514	0.988699	AC018557.1
495.464	-0.139273	0.121444	-1.14681	0.25146	0.75244	FKBP2
9.98511	-0.139249	0.698868	-0.199249	0.842068	0.972642	FAHD2B
472.904	0.139224	0.177075	0.786243	0.431725	0.859896	SF3B1
209.72	-0.139209	0.222559	-0.625492	0.531648	0.902114	TAOK1
300.466	0.139207	0.185259	0.751422	0.452399	0.869164	PRPF40A
188.392	0.139193	0.263214	0.528822	0.596929	0.921407	MRTO4
196.618	-0.13919	0.190132	-0.732069	0.464126	0.872907	PARL
538.766	0.139154	0.157237	0.884997	0.376158	0.833709	MRPL18
16.342	-0.139141	0.556841	-0.249876	0.802683	0.963854	PROB1
131.328	0.139123	0.267345	0.520388	0.602793	0.923666	LYSMD2
5.16126	-0.139114	2.71407	-0.0512566	0.959121	0.992993	NGF
49.7538	-0.139049	0.32877	-0.422936	0.672342	0.939676	CRTC2
37.7875	0.13903	0.490301	0.28356	0.776748	0.958862	COG2
65.7794	-0.138957	0.261945	-0.530483	0.595777	0.921154	KANSL2
7.43705	0.138912	0.845166	0.164361	0.869447	0.975838	ZNF805
157.249	-0.13891	0.238527	-0.582368	0.560319	0.911056	BACE1
13.9836	0.1389	0.623458	0.22279	0.823699	0.967916	C17orf67
608.512	0.138833	0.229598	0.604681	0.545391	0.906688	EZR
543.137	-0.138808	0.226985	-0.611529	0.54085	0.905021	TUBB2A
70.8834	0.138762	0.355736	0.390071	0.696484	0.945746	RBM28
745.231	-0.138731	0.143289	-0.968188	0.33295	0.816684	TXNL4A
137.965	0.138709	0.429965	0.322607	0.746993	0.95465	POPDC3
62.0038	-0.138665	0.36026	-0.384903	0.700309	0.945746	NELFA
29.0138	-0.13866	0.377492	-0.367319	0.713381	0.948626	PARG
195.702	0.138559	0.193732	0.715211	0.474479	0.880286	RABEPK
25.5962	0.13855	0.370379	0.374078	0.708347	0.947962	MDN1
165.92	0.138521	0.176173	0.78628	0.431704	0.859896	SPCS2
6.44789	-0.138421	0.577615	-0.239642	0.810608	0.964493	AL450405.1
9.79561	-0.138388	0.749888	-0.184544	0.853586	0.974365	ZNF846
219.443	0.138356	0.226078	0.611985	0.540548	0.905011	C20orf27
42.2802	-0.138349	0.350386	-0.394848	0.692955	0.945271	SLC38A7
74.2707	0.138335	0.325441	0.42507	0.670786	0.938847	MGME1
61.4578	0.138328	0.279169	0.495498	0.620249	0.92977	CAPN7
161.576	0.138273	0.172975	0.79938	0.42407	0.855857	NIP7
523.612	-0.138215	0.505744	-0.27329	0.78463	0.960004	RGS4
7.06019	-0.138214	0.910285	-0.151836	0.879317	0.978834	SPX
88.6397	-0.138214	0.291724	-0.473782	0.635655	0.933801	CCDC137
1372.04	0.138151	0.23906	0.57789	0.563338	0.912447	TALDO1
6.46253	-0.138116	0.938354	-0.14719	0.882982	0.979671	KREMEN1
279.18	-0.137934	0.183343	-0.752327	0.451854	0.868842	MRPL4
42.5343	0.137902	0.253341	0.544333	0.586212	0.918557	TJAP1
150.557	0.137845	0.191836	0.718555	0.472415	0.879149	DDX42
76.902	0.137836	0.215147	0.640659	0.521745	0.897336	COG5
897.17	-0.137827	0.160457	-0.858968	0.390358	0.842262	UQCRC1
106.916	0.137758	0.193042	0.71362	0.475462	0.880723	SYS1
690.752	-0.137658	0.186802	-0.736922	0.46117	0.872095	EMC7
47.9062	0.137578	0.454207	0.302898	0.761968	0.957508	LINC00662
161.977	-0.137556	0.217701	-0.631858	0.527479	0.900371	DCAF7
440.053	-0.137551	0.161611	-0.851125	0.3947	0.842753	MYADM
17.0951	-0.13755	0.539614	-0.254904	0.798797	0.962465	PPP1R3F
67.8064	-0.137529	0.26492	-0.519135	0.603666	0.92374	NOL3
150.789	0.137497	0.208522	0.659388	0.509647	0.895599	GPATCH4
136.667	-0.13748	0.194301	-0.707563	0.479217	0.882777	ADIPOR2
100.035	-0.137442	0.361562	-0.380134	0.703846	0.947118	CLIP3
39.212	0.137424	0.3825	0.359278	0.719387	0.949878	FAM50B
137.046	0.137416	0.210089	0.654085	0.513057	0.896267	ATPAF1
260.339	-0.137374	0.237389	-0.578686	0.562801	0.912217	DDX39A
284.444	-0.137364	0.181894	-0.755183	0.450139	0.868016	SFT2D1
3204.44	0.137298	0.166387	0.825175	0.409272	0.848638	CLIC1
17.4445	0.137286	0.598825	0.22926	0.818667	0.966314	TENM4
2.30737	-0.137251	1.10178	-0.124572	0.900862	0.983471	RPL5P34
7.46035	-0.13725	0.931447	-0.147352	0.882854	0.979671	BTN2A3P
1204.47	-0.13725	0.136672	-1.00423	0.315269	0.804145	RNF7
285.03	0.137226	0.278244	0.493185	0.621882	0.930387	ELL2
1288.33	-0.137074	0.113555	-1.20712	0.227387	0.733584	GNB1
3.56901	-0.137057	1.37068	-0.099992	0.920351	0.986953	ARHGAP44
231.922	-0.137007	0.17377	-0.788437	0.430441	0.859406	LSM14A
148.749	-0.136962	0.197259	-0.694328	0.487476	0.885825	CCDC12
24.1979	0.136812	0.503743	0.271591	0.785937	0.960232	LRTOMT
1012.49	0.136807	0.173061	0.790512	0.429229	0.858212	RPS25
199.049	-0.136737	0.150534	-0.908346	0.363695	0.828552	RALBP1
161.061	-0.136701	0.196043	-0.697301	0.485615	0.88571	WDR45
5.47783	0.136637	0.621081	0.219999	0.825872	0.968627	RPS3AP6
6.30084	0.136579	0.717266	0.190416	0.848983	0.973007	FAM151B
1357.57	-0.136521	0.161246	-0.84666	0.397185	0.843377	PDLIM7
22.5764	-0.136289	0.622412	-0.218969	0.826674	0.968972	ALDH6A1
58.2776	-0.136282	0.305124	-0.446645	0.655131	0.937082	ETV6
82.8403	-0.136248	0.43911	-0.310282	0.756346	0.956092	HLA-F
82.4211	0.136238	0.199552	0.682718	0.494785	0.887874	CBL
89.7918	-0.136174	0.241184	-0.564607	0.572341	0.914545	TCEA2
50.1385	-0.136149	0.362405	-0.375681	0.707154	0.947892	GLE1
147.696	0.136108	0.280375	0.485451	0.627356	0.93197	TOR1AIP1
471.237	0.13606	0.16545	0.822362	0.410871	0.848834	LARP1
128.734	-0.135982	0.3327	-0.408721	0.682744	0.942893	RAB11FIP5
72.4736	-0.135979	0.321931	-0.422384	0.672744	0.939811	TMEM99
8.95508	-0.135966	0.705713	-0.192665	0.847222	0.972808	ZHX2
507.833	0.135898	0.163803	0.829645	0.406739	0.847071	BNIP3
225.141	-0.135781	0.169427	-0.801414	0.422892	0.855582	TMEM33
410.273	-0.135764	0.147213	-0.922231	0.356408	0.827317	KLC1
181.308	-0.135763	0.169613	-0.800429	0.423462	0.855703	CINP
3.49915	0.135752	1.23697	0.109745	0.912611	0.984067	DEF6
4.16736	0.135676	1.27216	0.10665	0.915067	0.98506	STK24-AS1
341.061	-0.135672	0.148666	-0.912593	0.361457	0.827933	RAB13
374.377	0.135622	0.149424	0.907634	0.364072	0.828669	HNRNPUL1
127.751	0.135531	0.273469	0.495597	0.620179	0.92977	NIPAL3
23.8559	-0.135493	0.398951	-0.339624	0.73414	0.952882	FBXL6
30.2542	0.135454	0.372437	0.363697	0.716084	0.949668	CCDC22
318.854	0.135396	0.170941	0.792059	0.428326	0.857882	EMC6
114.633	0.135364	0.25282	0.535418	0.592361	0.919922	ZKSCAN1
49.1036	-0.135353	0.509089	-0.265872	0.790338	0.961218	PLCB1
73.6109	0.135285	0.357957	0.377936	0.705478	0.947439	CGRRF1
106.864	0.135227	0.238853	0.566153	0.57129	0.914545	TMEM39B
717.586	-0.135191	0.143943	-0.939193	0.347631	0.821963	PDAP1
204.22	-0.135178	0.193731	-0.697763	0.485325	0.885602	NELFB
168.703	-0.135169	0.222521	-0.607443	0.543557	0.906567	BCL2L13
44.7604	-0.13514	0.317293	-0.425916	0.670169	0.938847	MRPS28
488.961	-0.135063	0.15923	-0.848224	0.396313	0.842753	ATP2A2
14.5389	-0.135007	0.562261	-0.240114	0.810242	0.964493	CABYR
22.3273	-0.134997	0.451869	-0.298752	0.765129	0.957508	CENPP
55.9652	0.134911	0.234989	0.574117	0.565888	0.913538	AC004453.1
15.6032	-0.134869	0.584001	-0.23094	0.817362	0.966186	PTGES3L
226.914	-0.134818	0.253278	-0.53229	0.594525	0.920263	SMPD1
21.5664	-0.134708	0.551561	-0.24423	0.807053	0.963893	UBXN2B
554.571	-0.134659	0.181143	-0.74338	0.457251	0.870352	ATP6AP2
584.987	-0.134603	0.15988	-0.841898	0.399845	0.845038	ECHS1
205.124	-0.134597	0.28878	-0.46609	0.641151	0.934287	NDUFA5
4.28802	-0.134554	1.15753	-0.116243	0.90746	0.983765	TPM3P9
64.1646	0.134553	0.275326	0.488703	0.625052	0.931746	EEF2KMT
259.264	0.134535	0.276598	0.48639	0.626691	0.93197	TFPI
63.7715	-0.134529	0.417201	-0.322455	0.747108	0.95465	NCAPD3
11.2231	-0.134529	0.875277	-0.153698	0.877847	0.978689	PPP1R1C
139.686	-0.134521	0.217428	-0.618692	0.536119	0.903347	SRSF8
6210.05	0.134519	0.121605	1.10619	0.268643	0.769449	RPS4X
37.254	-0.134495	0.518805	-0.259241	0.79545	0.961622	SUSD1
59.9624	0.134431	0.319992	0.420106	0.674408	0.940527	XPO5
363.775	0.13433	0.227638	0.590101	0.555123	0.910101	NEK7
112.007	0.13429	0.211976	0.633515	0.526397	0.900195	KIF3B
112.577	0.134274	0.318104	0.422106	0.672948	0.939847	CLOCK
956.462	-0.134273	0.15012	-0.894438	0.371088	0.831524	PPP1CA
153.807	-0.134219	0.222073	-0.604392	0.545583	0.906688	NCAPH2
68.4728	0.134167	0.269891	0.497116	0.619107	0.929715	ABRAXAS2
25.5088	-0.134091	0.484695	-0.27665	0.782049	0.958975	SMO
6.3338	-0.134072	0.922373	-0.145356	0.88443	0.979671	NDOR1
18.7634	-0.134067	0.49893	-0.268708	0.788154	0.960303	KIRREL3
624.876	0.134011	0.154716	0.866171	0.386396	0.840286	LMAN1
253.84	-0.133967	0.181404	-0.738501	0.46021	0.871552	BZW1
26.7989	-0.133922	0.557318	-0.240297	0.8101	0.964493	USP31
101.006	0.133903	0.289911	0.461876	0.64417	0.934287	RHOD
229.715	0.133899	0.374759	0.357294	0.720872	0.949878	GSTM3
1813.69	0.133838	0.123188	1.08646	0.277278	0.77631	EIF4G2
521.542	0.1338	0.921236	0.145239	0.884522	0.979671	PTX3
153.801	0.133721	0.361058	0.370359	0.711115	0.948135	CENPU
146.676	0.13372	0.282118	0.473986	0.63551	0.933801	CKS1B
394.257	-0.133706	0.191519	-0.698134	0.485094	0.885602	PLPP1
186.644	0.133672	0.316205	0.42274	0.672485	0.939676	NUSAP1
75.3577	-0.13363	0.235787	-0.566739	0.570892	0.914545	TFB2M
3.10994	0.133607	0.913801	0.14621	0.883755	0.979671	RPL26P37
2500.32	0.133582	0.167603	0.797015	0.425442	0.856195	TXN
218.782	-0.133581	0.195325	-0.683891	0.494044	0.887542	TEAD3
133.213	0.133572	0.171125	0.780554	0.435065	0.861066	METTL23
70.4011	0.13354	0.285703	0.467409	0.640207	0.934287	VPS53
200.504	-0.133485	0.20053	-0.665661	0.505628	0.893367	MRPL35
80.8357	0.13347	0.260823	0.511727	0.608842	0.925784	SIN3B
26.4456	0.133393	0.535718	0.248998	0.803362	0.963854	SPATA13
22.6998	-0.133375	0.388044	-0.343711	0.731063	0.952411	HEXDC
959.464	0.133372	0.184894	0.721344	0.470698	0.877844	HNRNPA1
38.6775	-0.133307	0.401534	-0.331995	0.739893	0.952882	RIOX1
193.246	0.13312	0.284595	0.467753	0.639961	0.934287	CAT
119.016	0.133076	0.201249	0.661246	0.508454	0.894544	PEX19
432.99	-0.133052	0.203608	-0.653472	0.513452	0.896267	YKT6
193.754	-0.133019	0.204998	-0.648881	0.516415	0.896286	DUSP12
72.0468	0.132992	0.274491	0.484504	0.628028	0.93197	RAD54L2
940.232	0.13286	0.239798	0.554051	0.579544	0.914883	SELENOM
623.415	-0.132787	0.160881	-0.825374	0.409159	0.848638	SAE1
370.147	-0.132769	0.275606	-0.481736	0.629993	0.93197	MAD2L1
34.9153	0.132727	0.317504	0.418034	0.675922	0.940614	SARNP
32.8254	0.13259	0.42417	0.312588	0.754594	0.956092	PRIM1
5.73667	0.132498	0.827565	0.160106	0.872798	0.976704	AC040169.1
10.1689	0.132444	0.620252	0.213533	0.830911	0.968972	COL4A5
329.408	0.132386	0.192769	0.686759	0.492235	0.887262	SNHG16
21541.4	-0.132353	0.221499	-0.597534	0.550151	0.908255	TAGLN
41.0088	-0.132346	0.387821	-0.341255	0.732912	0.952717	CYB5R4
777.629	0.132346	0.175056	0.756019	0.449638	0.868016	ERH
96.4008	-0.132307	0.230306	-0.574485	0.56564	0.913414	RNF113A
45.5811	0.132264	0.327046	0.40442	0.685904	0.94402	WDFY2
39.0084	0.132213	0.477567	0.276847	0.781897	0.958975	GABPA
59.5595	0.132162	0.329161	0.401511	0.688044	0.94402	ODR4
128.619	0.1321	0.310708	0.425157	0.670722	0.938847	TBC1D2
72.9476	0.132049	0.298815	0.441908	0.658556	0.937097	MCCC2
19.9053	-0.132009	0.554436	-0.238096	0.811806	0.964493	ANKRD37
13.9706	0.131985	0.592962	0.222586	0.823858	0.967916	NUAK2
45.6168	-0.131951	0.31623	-0.417262	0.676487	0.940806	C19orf47
293.996	-0.131797	0.19237	-0.685122	0.493267	0.887304	SCYL1
135.906	0.131759	0.193665	0.680344	0.496287	0.88819	TMEM69
143.349	0.131732	0.232901	0.565613	0.571657	0.914545	NDUFAF1
69.7359	-0.131701	0.428964	-0.307022	0.758827	0.956767	JCAD
269.944	0.131634	0.164379	0.800793	0.423252	0.855689	RPL26L1
101.594	-0.131562	0.241716	-0.544283	0.586247	0.918557	DZIP1
86.0727	0.131518	0.218799	0.60109	0.54778	0.907299	INTS14
598.099	-0.131503	0.232478	-0.565658	0.571626	0.914545	H2AFX
20.2165	0.131472	0.537081	0.24479	0.806619	0.963893	ANKRD42
59.5751	0.13142	0.21928	0.599324	0.548957	0.907649	RPS2P7
78.0599	0.131403	0.212669	0.617874	0.536658	0.903634	RPS7P1
34.8624	-0.131304	0.326459	-0.402207	0.687532	0.94402	ARID2
38.9692	-0.131294	0.331436	-0.396136	0.692005	0.945037	COX10
82.6209	-0.131272	0.245247	-0.535264	0.592467	0.919922	NAT9
13.9974	-0.131191	0.756794	-0.173351	0.862376	0.975296	AC093535.2
30.5847	0.131146	0.344971	0.380164	0.703823	0.947118	EDRF1
55.1491	0.131134	0.247513	0.529806	0.596247	0.921281	PHTF1
236.989	0.131049	0.243045	0.539196	0.589752	0.919781	CENPF
1077.92	-0.130995	0.173838	-0.753543	0.451124	0.868169	SSR4
208.328	-0.130924	0.212032	-0.617473	0.536923	0.903734	CARM1
142.262	0.130899	0.244656	0.535034	0.592627	0.919922	PML
44.3144	-0.130885	0.410209	-0.319069	0.749674	0.955106	IPPK
36.9716	-0.130865	0.465201	-0.281308	0.778474	0.958862	KIAA1551
81.5739	-0.130825	0.25238	-0.518364	0.604204	0.923907	GYS1
32.7326	0.130786	0.535327	0.244311	0.80699	0.963893	SERINC5
125.656	0.130743	0.26025	0.502374	0.615404	0.928464	GMPPB
23.6422	0.130707	0.457504	0.285696	0.775111	0.958862	MACROD1
199.524	-0.1307	0.187606	-0.696672	0.486008	0.88571	SNRNP40
467.667	-0.130671	0.153557	-0.850965	0.394789	0.842753	ISCU
4.68483	0.130636	1.09796	0.118981	0.90529	0.983765	STARD8
7.87002	0.130601	0.828872	0.157564	0.8748	0.977799	AC107068.1
347.054	-0.130591	0.137049	-0.952877	0.340652	0.819796	HARS
201.543	0.130575	0.202665	0.644289	0.519388	0.897143	TARDBP
15.2818	0.130532	0.467168	0.27941	0.77993	0.958862	RILPL1
143.154	0.130513	0.220858	0.590933	0.554565	0.910101	TRNP1
13831	0.130483	0.190846	0.68371	0.494158	0.887542	TUBA1B
3.13592	0.130454	1.22721	0.106301	0.915343	0.98506	SLC9A9
153.275	0.130441	0.243081	0.536616	0.591533	0.919922	EIF2AK2
207.768	-0.130332	0.221911	-0.587316	0.556991	0.910528	UBTD1
88.8025	0.130312	0.268406	0.485504	0.627319	0.93197	GPBP1L1
564.688	-0.130254	0.329572	-0.395221	0.69268	0.945172	NFKBIA
45.4948	-0.130132	0.374093	-0.347861	0.727945	0.950852	TRIM23
111.649	-0.130042	0.267912	-0.485392	0.627399	0.93197	TUSC1
45.9787	0.129956	0.30351	0.428177	0.668522	0.938591	RCCD1
76.9257	0.129911	0.230543	0.5635	0.573095	0.914545	ARMC10
178.523	0.129851	0.263536	0.492726	0.622207	0.930613	MOCS2
24.7686	-0.129845	0.41081	-0.316071	0.751949	0.95603	RPL7AP50
668.908	0.129785	0.185938	0.698	0.485177	0.885602	PSME1
730.241	0.12975	0.189175	0.685875	0.492792	0.887262	RAB3B
155.133	0.12957	0.281765	0.459852	0.645622	0.934568	TRA2A
119.704	-0.129397	0.282853	-0.457471	0.647332	0.935065	ANKRD9
454.805	0.129389	0.164253	0.787743	0.430847	0.859726	ERP29
1063.93	0.129359	0.191434	0.675737	0.499208	0.888836	PPP1R14B
482.409	0.129352	0.144215	0.896941	0.369751	0.830928	ILF3
224.201	-0.129331	0.322984	-0.400426	0.688843	0.94402	EGFR
6.89457	0.1293	0.585778	0.220732	0.825301	0.968585	RPL7P1
3594.22	-0.129279	0.130423	-0.991227	0.321575	0.808411	LMNA
532.535	-0.129274	0.158289	-0.816698	0.414101	0.850253	FAM96B
92.5939	0.129185	0.265287	0.486963	0.626285	0.93197	CTU1
122.869	0.129104	0.204239	0.632122	0.527307	0.900371	MAIP1
247.403	0.129101	0.199414	0.647404	0.517371	0.89666	COMMD8
34.8598	-0.129036	0.43619	-0.295825	0.767364	0.958202	AMN1
30.6685	0.129017	0.378247	0.341093	0.733034	0.952769	PIGN
403.845	0.128987	0.167712	0.769099	0.441835	0.863969	RGS10
117.128	-0.128982	0.265167	-0.48642	0.62667	0.93197	POLA2
792.19	0.128961	0.166031	0.776729	0.437319	0.861318	TIMM17A
434.163	0.128879	0.131171	0.98253	0.325839	0.812238	AHCY
333.252	-0.12861	0.180294	-0.713339	0.475636	0.880723	PEPD
212.283	-0.128587	0.186371	-0.689952	0.490224	0.886897	PITHD1
22.352	0.128578	0.442721	0.290426	0.77149	0.958226	AC020915.3
2510.16	0.128527	0.108087	1.18911	0.234397	0.739382	RPL28
99.6761	-0.128511	0.209664	-0.612938	0.539917	0.905011	RPS6KA3
78.8244	-0.128427	0.295619	-0.434432	0.663975	0.937546	PLA2G15
135.557	-0.128422	0.21048	-0.61014	0.541769	0.905805	TRNAU1AP
368.044	-0.128412	0.150756	-0.851791	0.39433	0.842753	OLA1
134.625	0.128395	0.213313	0.60191	0.547234	0.907299	NIT1
17.9377	-0.128356	0.487601	-0.26324	0.792365	0.96129	MTERF2
141.516	0.12835	0.168227	0.762955	0.44549	0.866427	ELP6
5.80959	-0.128349	0.720781	-0.17807	0.858668	0.974741	AC002044.1
58.1241	0.128338	0.281811	0.455405	0.648818	0.935567	FAM160B2
7.0894	-0.128306	1.02116	-0.125648	0.900011	0.983471	NBEA
23.8752	0.128283	0.496275	0.258493	0.796027	0.96174	FPGT
551.971	0.128235	0.126461	1.01403	0.310568	0.800072	COPB1
228.165	0.128147	0.15564	0.823352	0.410308	0.848638	AC007969.1
246.912	-0.128099	0.19521	-0.656208	0.511691	0.896267	TPRKB
22.1697	0.12801	0.660147	0.193911	0.846245	0.972719	ZBTB5
24.9479	0.128003	0.567103	0.225714	0.821424	0.966994	ANKRD46
446.411	0.127895	0.128236	0.997341	0.318599	0.806142	COPS5
322.738	-0.127832	0.2879	-0.444014	0.657032	0.937082	AEBP1
10.9467	0.127804	0.7707	0.165828	0.868292	0.975462	ZNF585B
97.282	-0.127788	0.277178	-0.461034	0.644775	0.934462	ATG9A
3.18799	0.127771	1.0724	0.119145	0.90516	0.983765	AC103706.1
2.88346	-0.127769	1.34964	-0.0946687	0.924578	0.987785	CUBN
149.794	0.127709	0.214387	0.595693	0.55138	0.908811	EXOSC10
524.053	-0.127647	0.140936	-0.90571	0.365089	0.828754	SERINC1
167.936	0.127642	0.202244	0.63113	0.527956	0.900482	ZNF330
110.199	-0.12752	0.203446	-0.626798	0.530791	0.901797	WIZ
296.249	-0.127515	0.175962	-0.724676	0.468651	0.876228	EPN1
426.628	-0.127455	0.151153	-0.843221	0.399105	0.844246	UBE2K
54.1256	0.127329	0.437044	0.291342	0.77079	0.958226	FUOM
177.743	0.127306	0.18217	0.698831	0.484658	0.885602	CIZ1
151.066	-0.127272	0.228972	-0.555841	0.578319	0.914545	SMDT1
16.2216	0.127176	0.7429	0.171189	0.864075	0.975296	CASP8
168.19	0.127147	0.224367	0.566691	0.570924	0.914545	RAE1
5306.38	0.127139	0.410205	0.309939	0.756607	0.956092	HLA-B
133.091	-0.127135	0.203047	-0.626137	0.531225	0.902086	FAM234A
191.838	0.127134	0.168642	0.75387	0.450927	0.868169	BAX
18.3761	-0.127106	0.470052	-0.270409	0.786846	0.960303	MMACHC
263.985	0.127072	0.184128	0.69013	0.490112	0.886818	RAP1GDS1
69.0727	0.127067	0.262355	0.484334	0.628149	0.93197	HELZ
108.32	-0.127014	0.244753	-0.518948	0.603797	0.92374	DCPS
184.103	-0.126983	0.238151	-0.533201	0.593894	0.920263	CAP2
1030.92	0.126968	0.126971	0.99998	0.31732	0.805638	EIF3M
35.3828	-0.126958	0.381134	-0.333107	0.739053	0.952882	ATR
1898.07	0.126925	0.110122	1.15259	0.249079	0.750946	PSMB4
121.308	0.126906	0.227305	0.558307	0.576635	0.914545	PRR14
202.309	0.126822	0.173641	0.730371	0.465164	0.873958	TOMM70
342.298	0.126819	0.183608	0.690706	0.48975	0.88679	MRPL57
108.412	0.126817	0.309231	0.410104	0.681729	0.942648	RNF141
74.499	-0.126785	0.283752	-0.446816	0.655008	0.937047	AC118549.1
14.7749	-0.126764	0.515072	-0.246109	0.805598	0.963893	TEF
140.249	0.12675	0.283248	0.447489	0.654522	0.937046	NUP93
149.663	0.126693	0.246386	0.514204	0.607109	0.925115	LAYN
5.7138	-0.126675	1.039	-0.12192	0.902962	0.983765	CCDC136
53.3891	0.126631	0.335391	0.377562	0.705756	0.947559	TLK2
19.0653	0.126612	0.921989	0.137324	0.890774	0.981454	HHIP-AS1
311.499	-0.126597	0.188421	-0.671883	0.501658	0.890403	H2AFJ
28.8335	0.126547	0.49504	0.25563	0.798236	0.962465	ZNF775
21.5734	-0.126499	0.464833	-0.272138	0.785516	0.960098	SPATA5
75.4063	-0.126479	0.235868	-0.536228	0.591801	0.919922	YEATS2
59.2476	-0.126368	0.353053	-0.357928	0.720397	0.949878	PI4K2B
492.262	-0.126339	0.157469	-0.80231	0.422374	0.855582	TWF2
92.7244	0.126307	0.279549	0.451824	0.651396	0.936434	CYLD
6.61787	0.126271	0.773839	0.163175	0.87038	0.976134	DBF4B
215.004	-0.126234	0.193163	-0.653509	0.513428	0.896267	MYO10
71.8133	0.126167	0.304785	0.413954	0.678908	0.941656	CEP104
47.7803	0.126156	0.357632	0.352755	0.724272	0.95059	LSM14B
2.28657	-0.126099	1.42162	-0.0887009	0.92932	0.988699	MYLK-AS1
143.051	-0.126082	0.202032	-0.624068	0.532583	0.902755	FAF1
55.1352	-0.126067	0.273022	-0.461747	0.644263	0.934287	PHRF1
35.0954	0.126016	0.448206	0.281157	0.77859	0.958862	TMEM170A
88.3646	0.125962	0.282476	0.445921	0.655654	0.937082	CDKN2AIPNL
41.1151	0.125889	0.316922	0.397225	0.691202	0.944909	MTMR12
508.782	0.12588	0.171253	0.735055	0.462306	0.872095	MRPL32
156.345	-0.12587	0.192725	-0.653104	0.513689	0.896267	MIDN
82.2303	0.125864	0.221486	0.568272	0.56985	0.914528	SLC4A1AP
336.883	0.125844	0.15559	0.808821	0.418618	0.852736	YY1
528.553	-0.125827	0.139362	-0.90288	0.366589	0.829322	SSU72
66.4189	0.125746	0.332776	0.377869	0.705528	0.947439	RAP2C
9.67132	-0.125743	0.676211	-0.185952	0.852483	0.974365	CYP2R1
110.252	-0.125709	0.182986	-0.68699	0.492089	0.887262	RNF121
6.57726	-0.125697	0.811835	-0.15483	0.876955	0.978487	AL390728.6
98.5437	0.125696	0.267062	0.470663	0.637881	0.934287	ECSIT
1058.5	0.125642	0.150622	0.834152	0.404195	0.84529	ANXA6
138.575	0.125624	0.24089	0.5215	0.602019	0.923508	NUBP1
133.949	0.125583	0.281648	0.445887	0.655679	0.937082	TWF1
135.254	-0.125572	0.21808	-0.575807	0.564745	0.913291	TMEM50B
2.15156	0.125566	1.3118	0.0957209	0.923742	0.98768	BX537318.1
29.9666	0.125467	0.433555	0.289392	0.772281	0.958226	H3F3AP4
4326.93	0.125444	0.124033	1.01137	0.311837	0.801671	RPL18
345.683	0.12541	0.17397	0.720874	0.470987	0.878129	PTDSS1
127.563	-0.125409	0.24152	-0.519248	0.603588	0.92374	NUDCD3
20.1889	0.125337	0.444737	0.281822	0.77808	0.958862	RBAK
80.3252	0.125313	0.201111	0.623102	0.533218	0.903174	RPL10P9
14.7911	0.12523	0.629232	0.19902	0.842247	0.972642	CNNM4
197.835	-0.12508	0.186438	-0.670892	0.502289	0.890902	WDR13
584.361	-0.125029	0.147613	-0.847007	0.396991	0.843223	TIMM23
1441.33	0.124983	0.22947	0.544659	0.585988	0.918557	THY1
762.242	0.1248	0.181407	0.687958	0.491479	0.887262	DBI
5.15771	-0.124769	0.798405	-0.156273	0.875818	0.978251	TVP23C
4.15409	-0.124764	1.16326	-0.107254	0.914588	0.98506	AC068473.5
103.28	-0.12475	0.292563	-0.426405	0.669813	0.938847	MYBL2
11003.2	-0.124664	0.180289	-0.691471	0.48927	0.88679	CALM2
4.85775	0.124613	0.958454	0.130015	0.896555	0.982713	ITGB4
97.9866	0.124567	0.277534	0.448834	0.653551	0.936896	FUNDC1
26.7837	-0.124561	0.33285	-0.374227	0.708235	0.947962	LYL1
122.043	0.124433	0.290665	0.428098	0.66858	0.938591	N4BP2L2
48.2442	0.124405	0.280289	0.443847	0.657153	0.937082	EXOC2
11.9208	-0.124391	0.611408	-0.20345	0.838783	0.971516	SBDSP1
49.7254	0.124389	0.327563	0.379742	0.704137	0.947118	ZNF629
113.913	-0.124365	0.282393	-0.440395	0.659651	0.937097	ISCA2
44.4244	0.124359	0.385955	0.322212	0.747292	0.954714	ACACA
394.499	-0.124355	0.272267	-0.456739	0.647859	0.935158	PCLAF
154.794	0.124345	0.193827	0.641524	0.521182	0.897336	IPO9
37.1719	-0.124306	0.380898	-0.326351	0.744159	0.954026	C20orf194
52.891	0.124213	0.275566	0.450755	0.652166	0.936434	PET117
149.773	-0.124186	0.198222	-0.626501	0.530986	0.901909	NDUFV2
115.02	0.124074	0.244057	0.508383	0.611185	0.926625	MAP3K2
25.6633	-0.124051	0.440988	-0.281304	0.778477	0.958862	EIF3J-DT
516.852	0.124046	0.167781	0.739331	0.459706	0.871552	BABAM1
107.705	-0.123947	0.243393	-0.509248	0.610579	0.926107	MAPK12
65.4408	-0.123882	0.322578	-0.384037	0.700951	0.945746	ERI1
10.4391	-0.123846	0.523177	-0.236719	0.812875	0.964612	RPL30P4
221.587	-0.123818	0.249	-0.497258	0.619007	0.929715	FKBP4
120.082	0.123787	0.372038	0.332726	0.739341	0.952882	TCF19
10.3922	0.123761	0.623892	0.198369	0.842756	0.972642	NBPF19
9.76869	0.12376	1.09844	0.112668	0.910294	0.984067	MNDA
112.445	0.123573	0.277994	0.444515	0.65667	0.937082	SHISA4
46.3931	0.123409	0.425194	0.290241	0.771632	0.958226	MCCC1
1216.11	0.123288	0.169927	0.725536	0.468123	0.875807	NCL
25.0247	0.12317	0.424297	0.290293	0.771592	0.958226	WDR47
735.954	0.123063	0.125569	0.98004	0.327066	0.813306	STOML2
105.905	-0.123045	0.208178	-0.591056	0.554483	0.910101	ZDHHC9
75.7742	0.122954	0.336479	0.365413	0.714803	0.949312	ZNF830
18.009	0.122946	0.455503	0.269913	0.787227	0.960303	TUBGCP6
62.2464	-0.12289	0.317271	-0.387336	0.698507	0.945746	STRIP1
80.9678	-0.122881	0.343426	-0.357811	0.720485	0.949878	ST6GALNAC4
18.7063	-0.122792	0.705268	-0.174108	0.861781	0.975296	BMT2
97.5998	0.122792	0.262344	0.468057	0.639744	0.934287	STK38
56.2954	-0.122786	0.3489	-0.351923	0.724896	0.95059	FZD6
57.3595	-0.122785	0.322606	-0.380604	0.703497	0.947118	PIK3CA
152.969	-0.12276	0.260808	-0.470692	0.637861	0.934287	STK11
151.105	0.12273	0.212734	0.576917	0.563995	0.912928	UTP3
130.555	-0.122622	0.312467	-0.39243	0.69474	0.945434	PYCARD
37.1497	0.122621	0.416547	0.294375	0.768471	0.958226	NAP1L5
1339.52	0.122614	0.157395	0.779025	0.435965	0.861085	CCT5
26.126	-0.1225	0.468051	-0.261723	0.793535	0.961489	TAF1C
213.194	0.122342	0.201262	0.607874	0.543271	0.906468	STT3B
116.908	0.122325	0.268844	0.455004	0.649106	0.935567	USP11
113.268	-0.122321	0.273455	-0.447318	0.654645	0.937046	MYO1D
36.2483	-0.122317	0.329523	-0.371196	0.710492	0.948135	RCE1
57.9708	-0.122309	0.275078	-0.444634	0.656584	0.937082	DMTF1
237.59	-0.122281	0.170657	-0.71653	0.473664	0.879706	NCS1
103.707	-0.122195	0.23123	-0.528456	0.597183	0.921407	GEMIN7
229.986	-0.122175	0.200329	-0.609872	0.541947	0.905881	DAZAP1
1377.65	-0.122147	0.160749	-0.759858	0.447339	0.867368	C1QBP
72.853	-0.122138	0.252645	-0.483436	0.628786	0.93197	MTMR9
127.014	-0.122001	0.206613	-0.59048	0.554869	0.910101	USP48
453.567	-0.121987	0.201047	-0.60676	0.54401	0.906688	GPI
407.978	0.121954	0.192061	0.634973	0.525446	0.899787	YARS
748.479	0.121915	0.208052	0.585982	0.557887	0.910528	SMS
292.954	-0.121864	0.135798	-0.89739	0.369511	0.830774	SMARCE1
143.382	0.121818	0.199449	0.610775	0.541348	0.905422	RNF41
156.616	-0.121797	0.203284	-0.599147	0.549075	0.907698	MAN1A2
399.075	0.121756	0.166108	0.732993	0.463563	0.872832	TAF7
107.01	-0.121754	0.956387	-0.127306	0.898698	0.982995	ESAM
144.739	0.121749	0.213241	0.570945	0.568037	0.91375	KRAS
377.952	-0.121663	0.149904	-0.81161	0.417015	0.852355	IMPAD1
144.725	-0.121569	0.216074	-0.562627	0.573689	0.914545	ASCC2
731.827	0.121551	0.133525	0.910328	0.362649	0.828364	JTB
19.8708	0.121524	0.493422	0.246287	0.80546	0.963893	ZSCAN16-AS1
340.904	-0.121516	0.153681	-0.790699	0.42912	0.858212	SDHC
3.57737	0.121331	0.904622	0.134124	0.893305	0.982101	PRKCQ-AS1
199.301	-0.121314	0.156756	-0.773901	0.438989	0.862082	RBMS2
25.7889	0.121243	0.511106	0.237218	0.812488	0.964612	RREB1
65.6817	-0.121241	0.305175	-0.397283	0.691159	0.944909	RINT1
52.2793	-0.121231	0.262224	-0.462318	0.643853	0.934287	ARNT
1117.12	-0.121112	0.138061	-0.877237	0.380358	0.837059	SELENOF
14.2386	-0.121082	0.657016	-0.18429	0.853786	0.974365	SLC39A8
46.6763	0.121031	0.535097	0.226186	0.821057	0.966994	AL031058.1
61.9286	-0.120982	0.233626	-0.517843	0.604568	0.923907	SGTB
85.3517	0.120978	0.249397	0.485083	0.627618	0.93197	GAPVD1
41.1062	0.120972	0.601728	0.201041	0.840666	0.972195	ITPR2
170.674	0.12095	0.170719	0.708475	0.47865	0.882556	ABCF1
28.7619	-0.120808	0.464895	-0.25986	0.794972	0.961622	ARHGEF9
95.7566	-0.1208	0.227333	-0.531377	0.595158	0.92061	TLNRD1
8.77595	0.120786	0.794622	0.152004	0.879184	0.978834	GYG2
37.3138	-0.120783	0.358034	-0.33735	0.735853	0.952882	NFYA
92.068	-0.120769	0.22564	-0.535226	0.592493	0.919922	MAPKAPK5
317.614	0.120764	0.151507	0.797086	0.425401	0.856195	MRPL27
187.821	-0.120682	0.301551	-0.400206	0.689005	0.94402	ACAA1
698.159	-0.120643	0.15998	-0.754113	0.450781	0.868157	SDF4
82.6379	0.120634	0.276201	0.436761	0.662285	0.937097	WDYHV1
468.946	-0.120623	0.178801	-0.67462	0.499917	0.889356	TMEM109
55.7754	-0.120543	0.334603	-0.360257	0.718655	0.949878	ANKRD13D
221.863	-0.120518	0.144028	-0.836766	0.402724	0.845038	CMC1
65.6693	0.120487	0.266081	0.452822	0.650677	0.936398	LZTR1
128.381	-0.120392	0.231032	-0.521106	0.602293	0.923508	SNAPC3
28.5713	0.120334	0.366966	0.327916	0.742975	0.953653	ZNF646
113.038	-0.120269	0.243096	-0.49474	0.620783	0.92977	TBL1X
176.506	-0.120262	0.183335	-0.655968	0.511845	0.896267	ATG4B
202.412	0.120238	0.159063	0.75591	0.449703	0.868016	TRIAP1
152.831	-0.120236	0.212279	-0.566405	0.571118	0.914545	SLC25A32
12.0315	-0.120188	0.74139	-0.162112	0.871218	0.976216	ADRB2
52.6364	-0.120106	0.494331	-0.242967	0.808031	0.963893	POP1
106.555	0.12005	0.218388	0.549713	0.582517	0.916934	CRKL
27.6692	-0.120014	0.343861	-0.349018	0.727076	0.950792	PATZ1
146.692	0.119978	0.296489	0.404664	0.685725	0.94402	RNF14
2790.56	0.119957	0.177296	0.67659	0.498666	0.888836	TUBB6
970.33	-0.11994	0.269997	-0.44423	0.656877	0.937082	MYLK
150.92	0.11992	0.214005	0.560362	0.575233	0.914545	BPTF
80.0203	0.119919	0.232962	0.514757	0.606723	0.924912	USP4
1242.14	0.119823	0.315254	0.380085	0.703882	0.947118	COL6A3
167.724	0.119821	0.261526	0.458162	0.646836	0.934928	LEO1
59.1078	0.119799	0.318322	0.376346	0.70666	0.947892	RRP12
303.482	0.119669	0.238593	0.501559	0.615978	0.928464	PSMD12
87.2806	0.119617	0.266711	0.448492	0.653798	0.936896	PTAR1
78.1454	-0.119598	0.298062	-0.401253	0.688234	0.94402	LTBP3
598.811	-0.11959	0.210733	-0.567495	0.570378	0.914545	GADD45A
96.8861	-0.119562	0.286997	-0.416598	0.676973	0.941202	POLB
89.704	0.119529	0.224546	0.532313	0.594509	0.920263	PPP2R1B
46.044	0.119518	0.418384	0.285665	0.775134	0.958862	NFATC4
1647.16	0.119499	0.144992	0.824176	0.40984	0.848638	ATP5F1E
38.6835	-0.119494	0.335448	-0.356223	0.721674	0.950452	CCDC97
212.576	-0.119482	0.168029	-0.71108	0.477035	0.881715	ZPR1
38.1247	0.119463	0.564638	0.211574	0.832439	0.969214	MAP6
848.816	-0.119399	0.117779	-1.01375	0.3107	0.800072	GLRX3
94.2207	-0.119351	0.237008	-0.503573	0.614562	0.928464	EZH2
47.1594	-0.11935	0.425563	-0.280453	0.77913	0.958862	RAB11FIP2
107.526	-0.119336	0.229105	-0.520879	0.602451	0.923508	SEC16A
393.197	-0.119277	0.165279	-0.721674	0.470495	0.87768	SLC39A13
34.9557	-0.11925	0.464679	-0.25663	0.797464	0.962412	TMEM64
111.797	-0.119209	0.246675	-0.483262	0.62891	0.93197	THAP7
81.9393	-0.119201	0.457979	-0.260276	0.794651	0.961622	AFF3
87.5168	-0.119151	0.255797	-0.465804	0.641356	0.934287	ORC3
614.453	-0.119141	0.131894	-0.90331	0.366361	0.829277	PPP2CB
206.075	-0.119126	0.277685	-0.428997	0.667925	0.938269	SUCLA2
559.782	0.119098	0.161723	0.736434	0.461467	0.872095	PSMD11
251.744	0.119016	0.144463	0.823852	0.410024	0.848638	SDHAF2
77.0889	0.118978	0.283763	0.419286	0.675007	0.940527	FAM20B
52.371	-0.118972	0.393185	-0.302585	0.762206	0.957508	AGO1
154.404	0.118966	0.395099	0.301103	0.763336	0.957508	LMOD1
9.32208	-0.118923	0.864069	-0.137631	0.890532	0.981454	RABL2A
20.7019	-0.118918	0.481064	-0.247198	0.804755	0.963893	ZNF687
577.655	-0.118915	0.198381	-0.599429	0.548887	0.907649	CKS2
49.5429	-0.11891	0.281103	-0.423012	0.672287	0.939676	MCEE
214.73	0.118904	0.175231	0.678557	0.497419	0.88819	FNTA
245.817	-0.118879	0.167649	-0.709099	0.478263	0.882277	SAP30BP
567.101	0.118831	0.18749	0.633802	0.52621	0.900195	IMPDH2
267.483	0.118818	0.144278	0.823538	0.410202	0.848638	FIS1
5.40574	0.118711	0.887221	0.133801	0.89356	0.982115	FBXL8
12.8677	-0.118627	0.616278	-0.192489	0.847359	0.972808	SLC16A1-AS1
27.8834	0.11861	0.430208	0.275704	0.782775	0.95913	ZFP90
69.9703	0.118565	0.343188	0.345482	0.729732	0.951551	DDIT3
17.7975	0.118542	0.589778	0.200995	0.840702	0.972195	PLEKHG3
178.562	0.11854	0.169319	0.700099	0.483865	0.885197	MARK3
437.236	0.118523	0.15097	0.785077	0.432409	0.859896	ETF1
80.2218	0.118509	0.256228	0.462513	0.643713	0.934287	DIDO1
25.7502	-0.118509	0.382644	-0.309711	0.756781	0.956092	UMAD1
105.667	-0.118501	0.255417	-0.463952	0.642682	0.934287	DDX19A
70.6871	0.118494	0.388897	0.304692	0.760601	0.957362	PRR11
242.026	0.118475	0.18136	0.653263	0.513587	0.896267	RNASEH2C
900.882	0.118474	0.143156	0.827585	0.407906	0.847478	RTRAF
21.2582	0.118462	0.404641	0.292759	0.769707	0.958226	CDK20
314.464	0.118417	0.154617	0.765874	0.443752	0.865455	NDUFB3
160.054	-0.118379	0.198577	-0.596136	0.551085	0.908763	QDPR
189.295	0.11837	0.191725	0.617396	0.536974	0.903734	TSEN15
35.4043	0.118344	0.501181	0.23613	0.813332	0.964798	DET1
86.9662	0.118318	0.254729	0.464487	0.642299	0.934287	SRRD
117.678	-0.118318	0.225071	-0.525693	0.599102	0.921777	MED16
113.876	-0.118231	0.250395	-0.472177	0.6368	0.934143	EHBP1L1
182.485	0.11821	0.176605	0.669345	0.503276	0.89156	COMMD1
312.579	0.118183	0.155484	0.760095	0.447198	0.867335	SRP68
134.248	-0.117983	0.307023	-0.384282	0.70077	0.945746	ZNF598
489.409	0.117879	0.164137	0.718173	0.472651	0.879236	KXD1
1078.49	0.117757	0.169328	0.695437	0.486782	0.885825	SRSF7
141.661	-0.11766	0.230183	-0.51116	0.609239	0.925784	ZNF428
44.5604	0.117655	0.34728	0.338791	0.734767	0.952882	RFX5
20.9558	0.117648	0.517815	0.2272	0.820268	0.966719	AP002360.1
46.7955	0.117587	0.266326	0.441514	0.658841	0.937097	NDUFA7
32.5611	-0.117583	0.326756	-0.359851	0.718959	0.949878	EML2
865.972	-0.117572	0.629017	-0.186914	0.851728	0.974269	TGFBI
31.1061	0.117543	0.476695	0.246578	0.805235	0.963893	RNF219
102.924	-0.117526	0.26214	-0.448333	0.653913	0.93692	PRADC1
87.181	0.117524	0.246783	0.476223	0.633915	0.9337	CCAR2
49.3332	0.117518	0.350269	0.335507	0.737242	0.952882	SCAF4
34.8913	0.117515	0.479716	0.244969	0.806481	0.963893	CTBP1-DT
403.529	0.117513	0.189447	0.620298	0.535062	0.903347	PSME3
45.4158	0.117458	0.409484	0.286845	0.774231	0.958375	GTF2E1
68.9695	-0.1174	0.325914	-0.360219	0.718684	0.949878	SLMAP
494.758	0.117375	0.152972	0.767294	0.442907	0.864652	NDUFAF3
4070.82	0.117371	0.103584	1.1331	0.257174	0.758705	RHOA
23.896	0.117365	0.452911	0.259135	0.795531	0.961622	RBM41
74.4262	-0.117351	0.265688	-0.441686	0.658716	0.937097	CNOT3
108.509	0.117319	0.287076	0.40867	0.682782	0.942893	GOSR2
70.5532	-0.117319	0.243471	-0.48186	0.629906	0.93197	CCDC91
42.4394	-0.117291	0.413899	-0.283381	0.776885	0.958862	NEMP1
80.9054	-0.117284	0.366883	-0.319677	0.749213	0.955106	LACTB2
2.98112	0.117246	1.15145	0.101825	0.918896	0.986452	SEPSECS-AS1
183.975	-0.117171	0.213793	-0.548058	0.583652	0.91746	WTIP
118.874	0.117156	0.259912	0.450754	0.652167	0.936434	ABHD17A
252.437	0.117154	0.199016	0.588664	0.556086	0.910101	RUVBL1
115.027	-0.117031	0.30325	-0.385923	0.699553	0.945746	SMARCD1
108.491	-0.117002	0.246712	-0.474246	0.635325	0.933801	MOV10
162.869	-0.11698	0.182913	-0.639542	0.52247	0.898032	HDAC3
37.1607	-0.116882	0.424551	-0.275307	0.78308	0.95913	KIF3C
3347.77	0.11688	0.101525	1.15125	0.249631	0.751461	SLC25A3
110.543	-0.116845	0.320736	-0.364304	0.715631	0.949668	ZDHHC12
42.5299	0.116838	0.306581	0.381101	0.703128	0.947118	ACSF3
170.404	-0.116822	0.211101	-0.553391	0.579996	0.915494	C12orf49
89.9656	0.116778	0.243231	0.480113	0.631147	0.932321	CTR9
122.47	-0.116718	0.289096	-0.403733	0.686409	0.94402	CDC25B
1084.07	0.116694	0.165403	0.705511	0.480492	0.883285	SRM
16.9146	0.11668	0.661317	0.176436	0.859951	0.974832	MTM1
257.951	-0.116669	0.163644	-0.712944	0.47588	0.880723	IMPDH1
119.967	-0.116549	0.269535	-0.432407	0.665446	0.938079	PDE6D
66.6128	-0.116443	0.325875	-0.357323	0.72085	0.949878	MKL1
846.317	-0.116406	0.117236	-0.99292	0.320749	0.807901	KIF5B
211.183	0.116392	0.207668	0.56047	0.575159	0.914545	PRELID3B
134.036	-0.11634	0.199067	-0.584425	0.558934	0.910746	LYRM2
4.37454	0.116281	0.775739	0.149898	0.880845	0.979165	RPS4XP11
73.6801	0.116267	0.299045	0.388795	0.697428	0.945746	PGAM5
4.17656	0.116258	0.857714	0.135544	0.892182	0.982001	AC026979.2
2.73126	-0.116192	1.22167	-0.0951087	0.924228	0.98772	GPR65
25.1	-0.116185	0.417975	-0.27797	0.781035	0.958927	CEP85
24.9451	0.116172	0.46603	0.24928	0.803144	0.963854	ZNF174
1423.81	0.116136	0.127874	0.908205	0.36377	0.828552	CSTB
248.548	0.116103	0.151821	0.764739	0.444427	0.866224	LRRC41
131.971	-0.116073	0.244509	-0.474718	0.634988	0.933801	EIF2B5
226.093	-0.11597	0.184801	-0.62754	0.530305	0.901738	TRIM8
23.8566	0.115944	0.439092	0.264053	0.791739	0.96129	TPCN2
253.152	0.11592	0.183237	0.632623	0.52698	0.900371	IARS2
15.0401	-0.115904	0.779831	-0.148628	0.881848	0.979398	GAB1
185.042	-0.115868	0.176859	-0.655144	0.512375	0.896267	AARS
111.089	0.115857	0.406502	0.28501	0.775637	0.958862	DNM3OS
343.116	-0.115845	0.133825	-0.86565	0.386682	0.840286	COA4
220.906	-0.115843	0.247567	-0.467926	0.639838	0.934287	IL13RA1
301.536	-0.115827	0.144525	-0.801437	0.422879	0.855582	MRFAP1L1
10.5014	-0.115788	0.61985	-0.1868	0.851818	0.974269	SCAMP1-AS1
116.396	-0.115684	0.2399	-0.482218	0.629651	0.93197	ILKAP
53.4125	-0.115678	0.306918	-0.376902	0.706247	0.947892	AXIN1
4.23097	-0.115632	1.26052	-0.091733	0.92691	0.988466	FAM53A
374.866	-0.115599	0.276627	-0.41789	0.676028	0.940614	SLC20A2
2.69702	0.115587	1.41627	0.0816135	0.934954	0.989972	RHBDL2
167.637	-0.115521	0.233414	-0.49492	0.620657	0.92977	BDH2
6468.22	0.115511	0.100499	1.14937	0.250402	0.751461	RPL3
145.49	-0.115492	0.197262	-0.585477	0.558227	0.910746	MRGBP
438.888	0.115456	0.176564	0.653903	0.513174	0.896267	RPL22
66.1068	0.115456	0.265194	0.435363	0.663299	0.93726	RNF135
228.366	0.115448	0.207931	0.55522	0.578744	0.914545	SHKBP1
296.811	0.115436	0.14791	0.780453	0.435124	0.861066	PPP2R5C
740.11	0.11538	0.185689	0.621361	0.534362	0.903241	TRAM1
63.6894	-0.115377	0.428123	-0.269495	0.787549	0.960303	IL4R
81.5964	-0.115363	0.265072	-0.435216	0.663406	0.93726	CYTH3
133.174	0.115297	0.243227	0.47403	0.635478	0.933801	EFCAB14
43.9089	0.115281	0.396566	0.290699	0.771282	0.958226	RTN4IP1
192.441	-0.115267	0.220803	-0.522034	0.601647	0.923283	SNRNP200
176.499	-0.115176	0.195809	-0.588208	0.556393	0.910318	GLMP
93.6867	0.115043	0.289092	0.397947	0.69067	0.944848	BST1
86.2194	-0.115014	0.232419	-0.494855	0.620702	0.92977	ENDOD1
168.521	0.114992	0.262061	0.438797	0.660808	0.937097	MBTPS1
1187.78	-0.1149	0.119316	-0.962995	0.33555	0.818487	CCNI
209.08	-0.114888	0.167445	-0.686123	0.492636	0.887262	CCDC124
286.964	-0.114857	0.174766	-0.657205	0.511049	0.896267	NAE1
122.879	0.114808	0.367369	0.312515	0.754649	0.956092	NCAPD2
200.596	-0.114769	0.266505	-0.430644	0.666727	0.938158	TPP1
90.6284	0.114733	0.236988	0.484131	0.628293	0.93197	PJA1
25.603	0.114633	0.497612	0.230367	0.817807	0.966186	DDX58
341.918	-0.114542	0.229635	-0.498799	0.617921	0.929715	PTEN
184.826	-0.114537	0.18029	-0.635292	0.525238	0.899787	TJP1
153.61	-0.114523	0.210501	-0.544051	0.586407	0.918557	RBBP4
323.589	-0.114478	0.217698	-0.525857	0.598987	0.921777	B4GALT2
139.867	-0.114436	0.199791	-0.572775	0.566797	0.913612	C16orf72
93.8855	-0.114253	0.354416	-0.322369	0.747173	0.95465	HARS2
2472.12	0.11422	0.110346	1.0351	0.300621	0.794117	CALU
130.769	0.113999	0.447271	0.254878	0.798817	0.962465	MBOAT2
683.475	0.113996	0.155941	0.731021	0.464766	0.873523	ETFA
94.5719	0.113987	0.219425	0.519478	0.603427	0.92374	RNF20
169.177	-0.113938	0.233236	-0.488509	0.62519	0.931746	WSB1
86.77	0.113915	0.283161	0.402297	0.687466	0.94402	VPS36
66.6848	0.1139	0.245225	0.46447	0.642311	0.934287	SMARCAL1
47.297	-0.113882	0.399997	-0.284708	0.775868	0.958862	SLC35G2
1396.84	-0.113857	0.116224	-0.979635	0.327266	0.813306	VDAC1
62.662	-0.113842	0.446482	-0.254975	0.798743	0.962465	ZNF277
251.568	0.113825	0.324186	0.35111	0.725506	0.95059	GSDME
466.437	-0.113805	0.151549	-0.750945	0.452686	0.869171	SYPL1
49.3543	-0.113786	0.368851	-0.308487	0.757712	0.956092	DHX8
355.556	0.113762	0.152506	0.745947	0.455699	0.870352	SSRP1
480.277	-0.113701	0.14105	-0.806101	0.420185	0.854372	RAD23A
256.343	0.113685	0.220375	0.515872	0.605944	0.924597	MRPL19
89.846	0.113619	0.285567	0.397871	0.690726	0.944848	UBTD2
30.5412	0.113523	0.414829	0.273661	0.784345	0.959842	PIBF1
318.707	-0.113493	0.155536	-0.729691	0.465579	0.873999	FADS1
7.81823	0.11349	0.845685	0.134198	0.893246	0.982101	XYLB
208.343	-0.113483	0.224835	-0.50474	0.613741	0.928184	PYCR2
338.579	0.113477	0.228197	0.497278	0.618993	0.929715	FEZ2
68.3052	0.113462	0.32298	0.351296	0.725367	0.95059	SNX24
812.908	0.113457	0.135465	0.837537	0.402291	0.845038	ATP5MC2
1070.78	0.113393	0.222431	0.509791	0.610198	0.925795	GSTO1
31.6815	0.113392	0.594865	0.190617	0.848826	0.973007	PDE4A
516.047	0.113384	0.159743	0.709788	0.477836	0.882071	NAA20
1126.38	-0.113384	0.189474	-0.598412	0.549565	0.908005	FKBP1A
2.24493	-0.113374	1.25951	-0.0900139	0.928276	0.988699	CD3E
26.3353	-0.113365	0.412037	-0.275133	0.783214	0.95913	AC083799.1
42.3666	-0.113292	0.345067	-0.328319	0.74267	0.953653	RWDD2A
16.4753	0.113267	0.564986	0.200478	0.841107	0.972425	FAM86C1
15.8941	-0.113229	0.505508	-0.22399	0.822765	0.967658	ZNF280C
79.9697	0.113219	0.243001	0.465922	0.641272	0.934287	C3orf14
120.618	0.113148	0.286092	0.395495	0.692478	0.945172	DEPDC1
579.394	-0.113119	0.162875	-0.694518	0.487357	0.885825	YIPF5
12.4119	0.112981	0.709482	0.159245	0.873476	0.976867	DZIP1L
178.885	0.112947	0.251343	0.449375	0.653161	0.936708	LSS
323.776	0.112904	0.156026	0.72362	0.469299	0.876619	GTPBP4
417.838	0.112892	0.139653	0.808377	0.418873	0.853105	VTI1B
723.275	-0.112857	0.139059	-0.811575	0.417035	0.852355	SSB
3.28016	0.112766	1.1574	0.0974297	0.922385	0.987316	RNF32
57.8535	-0.112664	0.35685	-0.315718	0.752216	0.956092	NR2C2AP
13.0774	-0.11264	0.648677	-0.173646	0.862143	0.975296	LINC01085
2.5905	0.112552	0.975646	0.115361	0.908159	0.983765	RPL21P119
98.7423	-0.112551	0.302707	-0.371815	0.710031	0.94811	DCTN4
925.18	-0.112546	0.17979	-0.625984	0.531325	0.902086	MAGED2
107.919	0.112507	0.303673	0.370487	0.71102	0.948135	GCN1
42.0285	0.112491	0.315551	0.356492	0.721472	0.950311	HSF2
590.827	0.112479	0.137364	0.818844	0.412876	0.849834	PDXK
10.3118	-0.112478	0.663946	-0.169408	0.865476	0.975324	SERPINI1
17.6316	0.112452	0.562467	0.199927	0.841538	0.972479	HFE
87.5351	0.112426	0.405648	0.277152	0.781663	0.958975	MPP5
227.972	-0.112399	0.184409	-0.609511	0.542185	0.905946	ALG3
19.0747	0.11238	0.38102	0.294944	0.768036	0.958226	MSTO1
4.73041	-0.112372	0.880313	-0.12765	0.898426	0.982995	AC156455.1
17.2727	0.112331	0.677324	0.165846	0.868278	0.975462	ZNF45
450.646	-0.11229	0.155806	-0.720705	0.471091	0.878155	GORASP2
55.4125	0.112165	0.26125	0.429339	0.667677	0.938266	PIAS2
9.10815	-0.112105	0.961574	-0.116585	0.907189	0.983765	PQLC2L
231.077	-0.112096	0.212255	-0.52812	0.597416	0.921437	TRIM27
548.439	0.111933	0.179672	0.622987	0.533293	0.903187	SBDS
6.63091	0.11187	1.06343	0.105197	0.91622	0.985245	LAT2
197.322	-0.111789	0.204016	-0.547941	0.583733	0.91746	SLAIN2
41.0737	0.111649	0.321998	0.346739	0.728787	0.951072	SMYD5
54.2289	0.111609	0.344916	0.323583	0.746254	0.95465	WDR48
45.4162	-0.111582	0.558255	-0.199877	0.841577	0.972479	IRS2
18.5657	-0.111575	0.595637	-0.18732	0.85141	0.974269	ARMCX5
219.99	-0.11155	0.173375	-0.643406	0.519961	0.897143	JMJD8
94.9968	0.111534	0.235539	0.473526	0.635838	0.933803	UBLCP1
45.6741	0.111451	0.33367	0.334016	0.738368	0.952882	RBL2
506.918	0.111445	0.136909	0.814007	0.415641	0.851371	C19orf53
234.128	-0.111427	0.179552	-0.620582	0.534875	0.903347	FUNDC2
450.342	0.111422	0.186335	0.597966	0.549863	0.908091	SNRPB2
8.65083	0.111338	0.995755	0.111813	0.910972	0.984067	SH2D2A
95.8413	-0.111302	0.218407	-0.509608	0.610326	0.925824	DVL3
191.744	0.111299	0.168593	0.660166	0.509147	0.895059	HSD17B4
2.13846	-0.111293	1.50801	-0.0738013	0.941168	0.990929	CCDC102B
8.40263	0.111174	0.824062	0.134909	0.892684	0.982001	ZNF680
33.1075	0.11113	0.416867	0.266584	0.789789	0.961218	THAP8
136.121	0.111089	0.203104	0.546955	0.58441	0.917993	ASNSD1
66.649	-0.111037	0.252515	-0.439724	0.660137	0.937097	EDEM3
41.3012	0.11103	0.443044	0.250607	0.802118	0.963854	RAB30-AS1
1063.61	-0.110997	0.212465	-0.522424	0.601375	0.923153	MGLL
47.7539	0.110964	0.305178	0.363603	0.716154	0.949668	RBSN
43.6231	0.110941	0.31728	0.349663	0.726592	0.950593	WDTC1
200.684	0.110906	0.199318	0.556427	0.577919	0.914545	RBCK1
548.455	-0.110836	0.187107	-0.592367	0.553605	0.910101	ADD1
48.7251	-0.110762	0.41303	-0.268168	0.78857	0.960499	TRIM37
201.504	0.110756	0.177558	0.623771	0.532778	0.902813	TMX3
685.776	-0.110755	0.194213	-0.570276	0.568491	0.91399	PCMT1
411.484	-0.110706	0.17955	-0.616573	0.537516	0.90399	MRPS34
1587.51	-0.11062	0.233456	-0.473838	0.635616	0.933801	PSMD2
356.641	0.110611	0.139355	0.793737	0.427349	0.857334	PSMA2
81.5245	0.110578	0.244525	0.452215	0.651114	0.936424	CACNB3
42.0811	-0.110512	0.373598	-0.295806	0.767379	0.958202	SUFU
16.3894	0.110494	0.572816	0.192896	0.84704	0.972808	WDR91
109.137	-0.110434	0.200945	-0.549571	0.582614	0.916934	SKI
130.628	0.110424	0.223278	0.494559	0.620911	0.92977	SLC25A24
642.632	0.110402	0.199616	0.55307	0.580215	0.915736	TRA2B
61.5052	0.110384	0.281911	0.391556	0.695386	0.945706	BMPR1A
31.3502	0.110372	0.452981	0.243658	0.807496	0.963893	SFXN5
138.495	0.110365	0.211824	0.521023	0.602351	0.923508	C1orf52
6.63345	-0.11034	0.902957	-0.122199	0.902742	0.983765	PELI2
5.89713	-0.110339	1.39718	-0.078973	0.937054	0.989975	HEPH
190.672	0.110321	0.334981	0.329336	0.741902	0.953653	ITGA11
86.9278	-0.110257	0.278573	-0.395791	0.692259	0.945037	ABCF3
85.0452	0.110223	0.268447	0.410596	0.681369	0.942648	CHCHD6
762.704	0.110155	0.12323	0.893898	0.371377	0.831524	ITGB1BP1
78.4166	-0.110092	0.367158	-0.299849	0.764292	0.957508	NECAP1
172.868	-0.110086	0.172263	-0.639056	0.522787	0.898355	PNMA1
432.72	0.110078	0.149988	0.733913	0.463002	0.872318	CCDC85B
29.2423	0.110048	0.356782	0.308447	0.757742	0.956092	KPTN
102.402	-0.110048	0.204535	-0.538039	0.59055	0.919922	COP1
228.969	-0.110016	0.243557	-0.451706	0.651481	0.936434	PCBP4
109.469	0.10996	0.247105	0.444991	0.656326	0.937082	LPCAT4
90.3425	-0.109936	0.429714	-0.255834	0.798079	0.962465	AC090409.1
461.831	0.10989	0.146947	0.747824	0.454566	0.870044	PAPOLA
71.1328	0.109776	0.250463	0.438294	0.661173	0.937097	NNT
201.783	-0.10972	0.205441	-0.53407	0.593293	0.919948	CREM
151.594	-0.109719	0.236871	-0.463204	0.643218	0.934287	PSENEN
1963.3	0.109713	0.149262	0.735036	0.462318	0.872095	WDR1
19.1531	-0.109674	0.442543	-0.247827	0.804268	0.963893	C9orf116
38.8113	-0.109674	0.375516	-0.292061	0.77024	0.958226	RNF111
68.5655	-0.109644	0.266047	-0.412124	0.680249	0.942194	GRK2
271.53	-0.109632	0.180777	-0.606445	0.544219	0.906688	RELA
34.2815	-0.109629	0.390673	-0.280616	0.779005	0.958862	PLPP7
274.09	-0.109597	0.230817	-0.474821	0.634915	0.933801	PRRC1
637.189	0.10957	0.192895	0.568029	0.570015	0.914528	NANS
241.755	-0.109478	0.162662	-0.673043	0.50092	0.889987	KDM1A
212.853	-0.109403	0.212551	-0.514713	0.606754	0.924912	UBL7
311.257	0.109398	0.270617	0.404255	0.686025	0.94402	EDIL3
127.364	-0.109336	0.232731	-0.469796	0.638501	0.934287	PPP1R9B
105.136	0.109221	0.330625	0.330346	0.741139	0.953025	FAM53C
155.087	0.109192	0.273543	0.399179	0.689761	0.94451	ARHGEF2
639.26	0.109174	0.169916	0.642521	0.520535	0.897258	EIF6
14.8652	0.109163	0.603036	0.181023	0.85635	0.974741	HCP5
320.956	-0.109158	0.207857	-0.525158	0.599473	0.922074	CBX5
75.5962	-0.109122	0.449337	-0.242851	0.808121	0.963893	PRICKLE1
21.008	0.109117	0.455232	0.239695	0.810567	0.964493	C4orf33
45.7377	-0.109105	0.268026	-0.407071	0.683956	0.943324	L3MBTL2
21.5425	0.109084	0.82104	0.132861	0.894303	0.982388	IL2RG
804.948	-0.109054	0.135299	-0.806023	0.42023	0.854372	PHB2
181.462	-0.109041	0.219202	-0.497444	0.618876	0.929715	HSPA13
109.552	0.108993	0.22804	0.477954	0.632683	0.933395	ST3GAL1
35.3473	0.108879	0.45541	0.23908	0.811043	0.964493	NLK
16.11	-0.108823	0.57368	-0.189693	0.84955	0.973345	DUBR
62.9166	0.108793	0.277125	0.392577	0.694632	0.945434	PPRC1
132.552	-0.108722	0.252833	-0.430014	0.667185	0.938239	PAK1
858.307	-0.10872	0.127896	-0.850067	0.395288	0.842753	HNRNPD
17.4924	0.108694	0.496315	0.219003	0.826648	0.968972	AC016065.1
12.9944	-0.108687	0.573679	-0.189456	0.849735	0.973375	TBX2-AS1
37.9541	0.108658	0.426139	0.254982	0.798737	0.962465	ZNF33A
72.3962	-0.108655	0.33634	-0.323051	0.746656	0.95465	BMI1
5.56408	-0.108579	1.07524	-0.100981	0.919566	0.986722	MYPN
2.48963	0.108505	1.32676	0.0817819	0.93482	0.989972	WHRN
76.3745	0.10849	0.321206	0.337758	0.735545	0.952882	ATP8B2
119.581	-0.108489	0.228621	-0.474537	0.635117	0.933801	NUDT22
47.3184	-0.108489	0.372216	-0.291467	0.770694	0.958226	MLLT6
174.332	0.108485	0.215865	0.502558	0.615275	0.928464	NFE2L1
179.341	0.108469	0.206093	0.526309	0.598674	0.921608	FGFR1OP2
26.5994	0.108418	0.520966	0.208109	0.835144	0.969851	RUFY2
170.842	0.108405	0.29515	0.367288	0.713404	0.948626	HACD4
160.413	-0.108382	0.194636	-0.556843	0.577635	0.914545	EIPR1
41.3551	-0.108365	0.297607	-0.364121	0.715768	0.949668	ZNF394
716.394	-0.108284	0.270378	-0.400492	0.688794	0.94402	PDGFRB
47.0399	-0.108054	0.337885	-0.319794	0.749124	0.955106	THUMPD3-AS1
92.4947	0.107979	0.278357	0.387916	0.698078	0.945746	DCAF10
318.27	-0.107962	0.208045	-0.518937	0.603805	0.92374	PINK1
124.031	0.10785	0.242292	0.445124	0.65623	0.937082	SNX14
425.166	-0.10756	0.173052	-0.621548	0.534239	0.903187	SRPRA
24.4761	0.107542	0.339261	0.31699	0.751251	0.955588	ZNF205
2.24868	-0.107469	0.961288	-0.111797	0.910985	0.984067	RPL9P21
274.924	0.107462	0.175672	0.611722	0.540722	0.905011	DENR
125.577	0.107454	0.205088	0.523941	0.60032	0.922766	TSPAN31
467.342	-0.107453	0.241738	-0.444503	0.656679	0.937082	DNAJB11
82.5163	0.107439	0.228725	0.46973	0.638548	0.934287	GPATCH8
192.523	0.107427	0.180442	0.595357	0.551605	0.908811	CFAP298
498.576	0.107381	0.229046	0.468821	0.639198	0.934287	TMA7
260.227	0.107355	0.166832	0.643491	0.519905	0.897143	NDUFA13
155.766	-0.107336	0.261704	-0.410141	0.681702	0.942648	LARP7
328.636	-0.107307	0.160546	-0.66839	0.503884	0.891771	PAFAH1B2
7905.48	0.107278	0.101251	1.05952	0.289361	0.784524	RACK1
2.54083	-0.10726	0.966019	-0.111033	0.91159	0.984067	RPSAP19
35.0287	0.107188	0.495583	0.216286	0.828765	0.968972	SLC8B1
180.187	-0.107073	0.293839	-0.364392	0.715565	0.949668	OSBPL8
5.77752	-0.107068	0.984481	-0.108756	0.913396	0.98461	ACBD4
3970.59	-0.107019	0.117283	-0.912486	0.361513	0.827933	ARF4
91.6665	0.107015	0.317403	0.337159	0.735997	0.952882	CHCHD7
140.128	-0.107013	0.189291	-0.565333	0.571847	0.914545	SC5D
27.6116	0.10696	0.500929	0.213523	0.830919	0.968972	ARHGEF19
124.626	0.106934	0.191581	0.558169	0.576729	0.914545	APPBP2
48.5393	-0.106917	0.433305	-0.246747	0.805104	0.963893	CDKN2AIP
34.4138	-0.106871	0.450317	-0.237325	0.812405	0.964612	JSRP1
184.511	-0.106803	0.168138	-0.635208	0.525293	0.899787	RABL6
5.87455	-0.1068	0.827528	-0.129059	0.897311	0.982836	SMG8
9.64341	-0.106791	0.638665	-0.16721	0.867205	0.975462	STXBP2
102.273	-0.106763	0.250048	-0.426971	0.669401	0.938847	TXNRD2
315.463	0.10674	0.184469	0.578631	0.562838	0.912217	TCF25
183.921	-0.106671	0.159734	-0.667807	0.504257	0.892073	ALKBH7
46.5763	0.106638	0.402286	0.265079	0.790949	0.961218	LRRC40
227.982	0.106629	0.154838	0.688651	0.491043	0.887234	TTC1
37.4212	0.106625	0.438534	0.243139	0.807898	0.963893	PHACTR4
8.58159	0.106621	0.910078	0.117156	0.906736	0.983765	ENAM
11.0879	-0.106619	1.08513	-0.0982544	0.92173	0.987316	PLEKHA7
465.884	-0.106572	0.113645	-0.937761	0.348367	0.821992	APMAP
87.7226	0.106496	0.791302	0.134583	0.892941	0.982101	BDKRB1
38.7641	0.106493	0.369361	0.288316	0.773105	0.958226	NFKB2
8.63312	0.106479	0.839708	0.126805	0.899095	0.983095	CA5B
9.9901	-0.106465	0.597168	-0.178283	0.8585	0.974741	CD68
4608.6	0.106458	0.170745	0.62349	0.532963	0.902851	SH3BGRL3
64.3291	-0.106414	0.259161	-0.410611	0.681358	0.942648	INTS3
259.285	-0.106399	0.20189	-0.527014	0.598184	0.921437	NRAS
24.8771	0.10634	0.431135	0.246652	0.805177	0.963893	VPS13A
40.3372	0.10634	0.464971	0.228702	0.819101	0.966494	PLAGL2
456.73	-0.106252	0.154957	-0.685687	0.492911	0.887262	CHMP2A
21.927	0.106237	0.399236	0.2661	0.790162	0.961218	LRP5
958.14	0.106234	0.160613	0.661427	0.508338	0.894544	ATP5MG
39.4998	0.106218	0.371691	0.285771	0.775054	0.958862	TADA2B
199.235	-0.106201	0.194257	-0.546705	0.584582	0.917993	ANAPC15
75.9787	-0.106195	0.292347	-0.363251	0.716418	0.949668	KCTD17
467.506	-0.10613	0.165454	-0.641447	0.521232	0.897336	SNX17
324.124	0.106068	0.145265	0.730168	0.465287	0.873958	PSMD10
31.7781	0.106003	0.380264	0.278762	0.780428	0.958862	HECTD4
108.075	-0.105983	0.212685	-0.49831	0.618266	0.929715	PURB
1111.35	-0.105972	0.226355	-0.468168	0.639664	0.934287	ADM
37.0145	0.105964	0.360783	0.293707	0.768982	0.958226	AFTPH
149.981	0.105932	0.243005	0.435924	0.662892	0.93726	SNAPC2
49.1908	0.105842	0.448274	0.23611	0.813348	0.964798	MRE11
110.565	-0.105839	0.267841	-0.395155	0.692729	0.945172	RBBP6
2016.6	0.105826	0.491646	0.215249	0.829573	0.968972	TIMP3
52.6885	-0.10581	0.274888	-0.384922	0.700295	0.945746	HSDL1
42.7026	0.105731	0.384194	0.275203	0.78316	0.95913	TMEM19
2.41631	0.105697	1.43343	0.0737373	0.941219	0.990929	AC092587.1
186.452	-0.105677	0.224836	-0.470019	0.638341	0.934287	WNK1
513.139	-0.105672	0.124206	-0.850776	0.394894	0.842753	DNAJC8
988.876	-0.105669	0.1034	-1.02195	0.306804	0.796964	BRK1
40.473	-0.105668	0.257925	-0.409684	0.682038	0.942676	MAPRE3
197.144	-0.105665	0.196796	-0.536926	0.591319	0.919922	EXOC5
80.1943	-0.105629	0.315333	-0.334978	0.737642	0.952882	TMEM159
93.4701	-0.1056	0.257395	-0.410264	0.681612	0.942648	PPP1R10
107.413	0.105492	0.199841	0.52788	0.597582	0.921437	ZC3HAV1
35.3906	-0.105296	0.411767	-0.255717	0.798169	0.962465	INPP5E
77.1597	0.10525	0.267894	0.392879	0.694409	0.945434	UNC119B
20.0987	-0.10523	0.493682	-0.213153	0.831208	0.968972	CCDC134
4.4857	0.105178	0.943069	0.111527	0.911199	0.984067	EPOP
9.56047	-0.105143	0.827836	-0.127009	0.898933	0.982995	RAB38
598.178	-0.105066	0.15824	-0.663965	0.506713	0.893928	MCL1
2.4776	0.105062	1.92331	0.0546253	0.956437	0.992592	SP2-AS1
260.398	-0.105004	0.13899	-0.755481	0.449961	0.868016	VKORC1L1
89.2279	-0.105003	0.243072	-0.431981	0.665755	0.938158	CPSF7
20.3366	0.104964	0.492468	0.213139	0.831218	0.968972	RTKN
85.5373	-0.104913	0.268113	-0.391301	0.695575	0.945706	FBXO11
16.7871	-0.104887	0.73448	-0.142805	0.886445	0.980376	NOG
115.517	0.104855	0.202089	0.518855	0.603862	0.92374	PTPMT1
13.7598	0.104833	0.629686	0.166485	0.867775	0.975462	NXNL2
538.468	0.104771	0.180826	0.579403	0.562317	0.912217	TOMM7
65.2162	-0.104742	0.334781	-0.312868	0.754381	0.956092	MED14
83.3952	0.104686	0.188049	0.556696	0.577735	0.914545	FNBP1
812.795	0.104659	0.188124	0.556329	0.577986	0.914545	TPM3
386.041	0.104639	0.148612	0.704108	0.481366	0.883916	HIGD2A
658.635	0.104534	0.152981	0.683314	0.494408	0.887542	CDK4
31.3984	0.104527	0.456816	0.228817	0.819011	0.966494	TBKBP1
66.4433	0.104465	0.288368	0.362264	0.717155	0.949866	ARF5
182.629	0.10444	0.191819	0.544473	0.586116	0.918557	TRAPPC2L
323.773	-0.104428	0.191611	-0.545001	0.585753	0.918557	ARHGAP23
155.01	0.104405	0.19895	0.52478	0.599736	0.922242	NOL11
575.132	-0.104387	0.252797	-0.412929	0.679659	0.941844	NES
13.4755	0.104344	0.521029	0.200265	0.841273	0.972451	LYSMD4
56.2121	-0.104339	0.320895	-0.325151	0.745067	0.95442	PRKD3
105.962	0.104336	0.230324	0.452997	0.650551	0.936327	ZDHHC18
97.183	0.10427	0.221024	0.471758	0.6371	0.934287	NIPBL
85.2919	-0.104255	0.228581	-0.456096	0.648321	0.935237	HNRNPH2
506.641	0.10425	0.191493	0.544408	0.586161	0.918557	SNRPF
46.3475	0.104179	0.393574	0.2647	0.791241	0.96129	RALGAPB
1050.65	0.104159	0.12401	0.839928	0.400949	0.845038	PSMB6
131.471	0.104099	0.168087	0.619319	0.535706	0.903347	RNF167
200.283	-0.104052	0.181962	-0.571836	0.567433	0.913612	WTAP
100.659	-0.104036	0.251379	-0.413863	0.678974	0.941656	CLN6
113.761	-0.104007	0.261608	-0.397571	0.690947	0.944909	STAM
1816.48	0.103953	0.0966088	1.07602	0.281916	0.779044	PSMA7
958.752	-0.103942	0.248951	-0.417521	0.676297	0.940637	PLAUR
244.404	0.103871	0.179819	0.577644	0.563505	0.912447	IDH3G
38.6774	0.103846	0.477001	0.217707	0.827658	0.968972	HPS4
23.2414	-0.103833	0.471417	-0.220258	0.825671	0.968627	DGKQ
45.3828	0.103812	0.337979	0.307155	0.758725	0.956725	CREBZF
103.975	0.103775	0.303493	0.341936	0.732399	0.952586	ARHGAP11A
629.246	-0.103769	0.222824	-0.465698	0.641432	0.934287	CYBA
29.5873	0.103728	0.423557	0.244898	0.806535	0.963893	MMS22L
57.6187	-0.103717	0.316237	-0.327972	0.742933	0.953653	TIMELESS
415.929	-0.103699	0.165379	-0.627038	0.530635	0.901772	IFNGR2
167.992	0.103692	0.200674	0.516718	0.605353	0.924301	SSSCA1
5.10415	-0.103663	0.967242	-0.107174	0.914651	0.98506	RPL32P3
132.274	-0.103661	0.223822	-0.46314	0.643264	0.934287	SEC24C
70.9354	0.103608	0.35569	0.291287	0.770832	0.958226	FANCI
33.696	-0.10345	0.605953	-0.170722	0.864442	0.975296	SLC22A4
54.3341	0.103441	0.344524	0.300244	0.763991	0.957508	CCNYL1
110.599	-0.103427	0.24939	-0.414719	0.678348	0.941656	HACD2
59.9521	-0.103405	0.284454	-0.36352	0.716216	0.949668	PEX3
61.4653	0.103284	0.309078	0.334167	0.738254	0.952882	MADD
146.011	0.103277	0.251057	0.411371	0.680801	0.942648	DRAM2
53.8337	-0.103225	0.362925	-0.284424	0.776085	0.958862	CNOT4
48.5771	-0.103192	0.308017	-0.33502	0.73761	0.952882	ALKBH4
347.215	0.103168	0.16955	0.608483	0.542867	0.906119	NRDC
199.318	-0.103149	0.246786	-0.417971	0.675969	0.940614	ASAP2
296.953	-0.103131	0.137649	-0.749234	0.453716	0.870044	YAP1
116.778	0.102967	0.234883	0.438377	0.661113	0.937097	EFR3A
2.32084	-0.102962	1.31565	-0.0782598	0.937621	0.990035	AL162258.2
442.949	0.102912	0.15573	0.660834	0.508718	0.894544	UBE2L3
427.98	0.102911	0.209667	0.49083	0.623547	0.931322	SPCS3
29.3599	0.102908	0.559312	0.18399	0.854021	0.974464	POLM
22.0041	-0.102904	0.445498	-0.230986	0.817326	0.966186	ZNF276
232.436	0.102846	0.19021	0.540695	0.588718	0.919711	UNC50
55.5284	0.102838	0.37414	0.274865	0.78342	0.959298	RASAL2
179.331	-0.102754	0.171426	-0.599409	0.5489	0.907649	TIMM22
109.39	-0.102732	0.235303	-0.436596	0.662405	0.937171	SMARCD2
47.9511	-0.102726	0.4295	-0.239176	0.810969	0.964493	MED30
80.4283	0.102591	0.254477	0.403145	0.686841	0.94402	TP53BP2
25.4003	-0.102578	0.493066	-0.208041	0.835197	0.969851	RBM48
150.844	0.102555	0.221784	0.462407	0.643789	0.934287	PCYT1A
1190.38	0.1025	0.114137	0.898042	0.369163	0.830468	TMED10
133.331	-0.102463	0.24924	-0.4111	0.680999	0.942648	EIF2B4
326.815	0.102424	0.189663	0.540033	0.589174	0.919781	ZCRB1
20.7552	-0.102422	0.484842	-0.211248	0.832694	0.969349	ZNF654
70.312	-0.102358	0.294069	-0.348074	0.727785	0.950852	SIRT6
460.969	0.102354	0.183372	0.558177	0.576724	0.914545	TCEAL8
164.962	0.102351	0.173728	0.589143	0.555766	0.910101	TIMM21
87.0877	-0.102326	0.230438	-0.444049	0.657007	0.937082	SBNO2
426.193	-0.102274	0.185796	-0.550461	0.582003	0.916758	POLD2
183.057	0.102234	0.195063	0.524107	0.600204	0.92269	GART
71.0132	-0.102205	0.252877	-0.40417	0.686087	0.94402	UGGT2
129.537	-0.102175	0.248597	-0.411009	0.681066	0.942648	NT5DC1
299.273	-0.102119	0.159357	-0.640815	0.521643	0.897336	SCAMP2
155.008	0.102084	0.253138	0.403276	0.686745	0.94402	OXCT1
196.87	0.10208	0.218901	0.466328	0.64098	0.934287	PCBD1
989.438	-0.102075	0.118142	-0.864006	0.387585	0.840772	PRDX3
249.135	0.101873	0.216435	0.470687	0.637864	0.934287	CARS
220.705	0.101794	0.233737	0.435507	0.663195	0.93726	MRGPRF
94.8732	0.101744	0.346298	0.293804	0.768907	0.958226	SRD5A3
29.4692	0.101725	0.420302	0.242029	0.808758	0.964217	ANG
202.287	0.101719	0.232345	0.437792	0.661537	0.937097	HDGFL3
59.1414	-0.101718	0.318151	-0.319717	0.749183	0.955106	KDM4B
16.8663	-0.101698	0.90176	-0.112778	0.910207	0.984067	MATN2
178.027	-0.101681	0.192404	-0.528475	0.59717	0.921407	LIX1L
1113.16	-0.101644	0.125234	-0.811634	0.417002	0.852355	RPN2
43.4712	0.101612	0.387391	0.262299	0.793091	0.96129	WDFY3
179.608	-0.101574	0.175408	-0.579071	0.562542	0.912217	PNKD
143.665	0.101541	0.263075	0.385978	0.699513	0.945746	CYHR1
79.5744	0.101532	0.203306	0.499407	0.617493	0.929715	SGSM3
48.3155	-0.101529	0.286932	-0.353844	0.723456	0.95059	POLR3A
47.5836	0.101492	0.346714	0.292724	0.769733	0.958226	ARID1B
63.6158	0.101487	0.304233	0.333583	0.738695	0.952882	ZNF668
4131.95	-0.101476	0.136298	-0.744514	0.456565	0.870352	LDHB
129.778	-0.10144	0.24105	-0.420826	0.673882	0.940527	ASH2L
48.1835	0.101436	0.252038	0.402464	0.687342	0.94402	ZC3H18
49.315	-0.101415	0.314486	-0.322478	0.747091	0.95465	CPQ
48.5359	-0.101409	0.425463	-0.23835	0.81161	0.964493	ARPIN
82.7185	0.101378	0.362969	0.279301	0.780014	0.958862	CDK2
118.43	0.101328	0.255236	0.396997	0.69137	0.945027	MAGOH
72.4716	-0.101294	0.321397	-0.315169	0.752634	0.956092	CCDC51
100.029	0.101289	0.245127	0.413212	0.679451	0.941778	AGGF1
41.3008	-0.101281	0.433452	-0.233662	0.815247	0.965795	FOXJ2
41.8168	0.101263	0.37996	0.266508	0.789848	0.961218	LHFPL2
20.9878	0.101159	0.467269	0.216491	0.828605	0.968972	AC012146.1
289.853	0.101153	0.181282	0.557985	0.576855	0.914545	TAF13
100.778	0.101113	0.250356	0.403876	0.686304	0.94402	SCAP
275.525	-0.101103	0.20409	-0.495385	0.620328	0.92977	CHTOP
2.35506	0.101096	1.74416	0.0579623	0.953779	0.992052	AC097634.1
2892.92	-0.101065	0.110796	-0.912172	0.361678	0.827933	ZYX
161.336	0.101032	0.172967	0.584113	0.559144	0.910746	LONP1
55.0338	0.100946	0.398488	0.253322	0.800019	0.963	CDK14
74.3888	-0.100908	0.280614	-0.359597	0.719148	0.949878	CHD1
399.893	0.100896	0.156483	0.644774	0.519073	0.897143	COPS8
108.823	-0.100821	0.326111	-0.309161	0.757199	0.956092	GLIS2
180.929	0.100707	0.190583	0.528418	0.597209	0.921407	PCSK7
242.675	-0.10066	0.21205	-0.474701	0.635	0.933801	NPLOC4
6.85317	-0.100648	0.924254	-0.108896	0.913285	0.984589	PALM2
27.3566	0.100645	0.550034	0.182979	0.854815	0.974464	FBXW8
130.589	-0.10058	0.223674	-0.44967	0.652948	0.936655	SLC12A4
344.186	-0.100576	0.33455	-0.300631	0.763696	0.957508	DSP
54.6326	-0.100567	0.407826	-0.246593	0.805224	0.963893	SLC36A4
760.874	-0.100431	0.130983	-0.766743	0.443234	0.864929	PRMT1
213.239	0.100352	0.25704	0.390415	0.69623	0.945746	UBL3
67.8292	-0.100258	0.288191	-0.347887	0.727925	0.950852	TTC19
173.699	0.100235	0.193053	0.519207	0.603616	0.92374	MRPL54
173.317	-0.100202	0.282672	-0.354482	0.722978	0.95059	BET1
151.311	0.100187	0.237016	0.422702	0.672513	0.939676	FBXL5
4.57057	-0.100139	1.1254	-0.0889813	0.929097	0.988699	TMEM44-AS1
19.2144	0.100127	0.532245	0.188123	0.85078	0.973933	ZNF839
177.577	0.100118	0.282547	0.354342	0.723083	0.95059	SLC44A2
30.9084	-0.100062	0.559816	-0.17874	0.858142	0.974741	PARP9
195.01	0.100054	0.194347	0.514822	0.606677	0.924912	APOPT1
74.755	-0.100052	0.277826	-0.360126	0.718753	0.949878	PHF6
15.462	0.099982	0.512645	0.195031	0.845368	0.972719	HAUS7
354.407	-0.0999466	0.151242	-0.660838	0.508716	0.894544	MAF1
5.002	-0.0999311	0.894926	-0.111664	0.91109	0.984067	CSF1R
264.957	-0.0999205	0.192231	-0.519795	0.603207	0.92374	FASTK
166.712	-0.0999045	0.222778	-0.448449	0.653829	0.936896	RIPK2
26.1595	-0.0997959	0.642379	-0.155354	0.876543	0.97836	GLIS3
5.66222	0.0996987	0.665171	0.149884	0.880856	0.979165	AC010618.3
52.0242	0.0996743	0.325284	0.306422	0.759283	0.957083	SCMH1
277.566	-0.0996427	0.185705	-0.536564	0.591569	0.919922	SH3KBP1
33.0659	-0.0996141	0.440757	-0.226007	0.821196	0.966994	ZNF12
133.82	0.0995424	0.170891	0.582491	0.560236	0.911056	USP47
9.02246	-0.0995124	0.677531	-0.146875	0.883231	0.979671	C12orf60
93.7185	-0.0994175	0.318995	-0.311658	0.7553	0.956092	SCRN2
570.79	-0.0993684	0.126205	-0.787359	0.431072	0.859896	TRIR
40.798	0.099353	0.47548	0.208953	0.834485	0.969851	WDHD1
250.468	-0.099344	0.190922	-0.520338	0.602828	0.923666	BAZ1B
45.945	-0.0993295	0.363708	-0.273102	0.784775	0.960032	CRCP
14.7603	-0.0993159	0.580231	-0.171166	0.864093	0.975296	ZNF44
13.0036	-0.099283	0.571998	-0.173572	0.862201	0.975296	GMIP
279.125	0.0992818	0.332497	0.298595	0.765249	0.957508	CRYAB
3868.86	0.0992234	0.106835	0.928755	0.353016	0.824511	RPS5
67.5557	-0.0990423	0.21246	-0.466169	0.641095	0.934287	PRKRIP1
143.204	0.0990398	0.246003	0.402596	0.687246	0.94402	TNFSF12
47.5605	0.0989809	0.292866	0.337973	0.735384	0.952882	GUF1
610.459	0.0989748	0.161052	0.614552	0.538851	0.904318	PDCD6
28.1296	0.0989446	0.535063	0.184921	0.853291	0.974365	MEGF9
115.782	0.098927	0.263551	0.375361	0.707392	0.947906	ACADM
681.865	0.098895	0.12155	0.813614	0.415866	0.851371	DCTD
399.071	-0.0988681	0.175196	-0.56433	0.57253	0.914545	NELFE
130.99	0.0988365	0.182397	0.541876	0.587904	0.919365	INPP1
266.532	0.0988007	0.222279	0.444489	0.656689	0.937082	METTL26
155.816	-0.0987122	0.291026	-0.339187	0.734469	0.952882	RAB23
336.17	-0.098685	0.177916	-0.55467	0.57912	0.914587	DCTN6
776.779	-0.0985999	0.158351	-0.622667	0.533503	0.903187	CSNK2B
336.528	0.0985696	0.139313	0.707543	0.479229	0.882777	BRD2
55.8622	-0.0985619	0.28781	-0.342455	0.732009	0.952586	AC010642.2
475.103	0.0985564	0.201547	0.489	0.624842	0.931746	SLC20A1
209.475	0.0984511	0.208162	0.472954	0.636246	0.933879	DYNC1LI2
3.72652	0.0984375	0.992339	0.0991975	0.920981	0.987209	ZNF286A
528.456	-0.0983834	0.195439	-0.503398	0.614685	0.928464	FLOT1
97.8127	0.0983812	0.330523	0.297653	0.765968	0.957838	ATAD3B
146.663	-0.0983791	0.223187	-0.440792	0.659364	0.937097	LRRC47
108.959	0.0983554	0.247794	0.396924	0.691424	0.945027	XPNPEP1
232.558	-0.0983342	0.264448	-0.371847	0.710007	0.94811	CCNA2
56.6867	-0.0982957	0.246126	-0.399371	0.68962	0.94451	REV1
427.624	-0.0982934	0.188374	-0.5218	0.601809	0.92333	HEBP2
49.9086	0.0982267	0.345135	0.284603	0.775948	0.958862	SP1
18.1656	-0.0981929	0.503194	-0.195139	0.845284	0.972719	AC125257.1
527.812	0.0981922	0.134829	0.72827	0.466448	0.874367	C14orf119
50.1132	0.0981509	0.393643	0.24934	0.803098	0.963854	TRRAP
183.628	-0.0981248	0.223491	-0.439054	0.660622	0.937097	GAMT
855.802	-0.098118	0.168161	-0.583478	0.559572	0.910746	PPP2R1A
57.853	0.0980622	0.384118	0.255291	0.798498	0.962465	NUP214
10290.6	0.0980355	0.123569	0.793369	0.427563	0.857334	TMSB10
51.1496	-0.097991	0.315802	-0.310292	0.756339	0.956092	ASCC1
176.086	-0.0979557	0.166152	-0.589553	0.55549	0.910101	MFSD5
1436.73	-0.0979296	0.131542	-0.744472	0.456591	0.870352	GUK1
204.602	-0.0978824	0.216917	-0.451243	0.651814	0.936434	ARGLU1
1177.24	0.0977223	0.185124	0.527874	0.597587	0.921437	PCNA
7.00632	0.0977177	0.764564	0.127808	0.898301	0.982995	NR1H3
94.9877	0.0977175	0.253488	0.385492	0.699873	0.945746	TRIP4
35.9316	-0.0977053	0.605688	-0.161313	0.871847	0.9764	LAMA1
2482.81	0.0976082	0.131091	0.744582	0.456524	0.870352	MYDGF
889.283	-0.0975638	0.173343	-0.562838	0.573545	0.914545	AXL
108.698	0.0974084	0.293727	0.331629	0.74017	0.952882	WASHC5
25.9192	0.0972928	0.37589	0.258833	0.795764	0.96174	WRN
3.49742	0.0972865	0.879021	0.110676	0.911873	0.984067	ZNF19
28.0181	0.0972135	0.506239	0.192031	0.847718	0.972971	B3GNTL1
835.196	-0.0972064	0.118374	-0.821181	0.411543	0.849055	UBE2I
175.185	0.0971847	0.208102	0.467006	0.640496	0.934287	PURA
67.6251	0.0971641	0.316046	0.307437	0.758511	0.956714	CLUH
174.604	-0.0971469	0.180785	-0.537363	0.591017	0.919922	PPIE
21.8073	0.0970809	0.407405	0.238291	0.811655	0.964493	ALKBH8
242.589	0.0970686	0.276377	0.351218	0.725425	0.95059	DNAJC9
221.392	0.0970416	0.187498	0.517562	0.604764	0.923907	CCNH
84.4387	-0.096902	0.296224	-0.327124	0.743574	0.953904	DPY19L1
203.37	0.0968204	0.210548	0.45985	0.645624	0.934568	CNDP2
58.7463	-0.096766	0.372815	-0.259555	0.795207	0.961622	STOML1
265.523	-0.0967598	0.171302	-0.564849	0.572177	0.914545	CRELD2
43.7637	-0.0967457	0.359456	-0.269145	0.787818	0.960303	NFKBIL1
299.058	-0.0966601	0.165141	-0.585319	0.558333	0.910746	MRPL33
281.698	0.0966447	0.136473	0.708158	0.478847	0.882772	BECN1
33.5937	-0.0966022	0.560545	-0.172336	0.863173	0.975296	TTC39C
293.946	-0.0965432	0.183086	-0.527311	0.597978	0.921437	MAPKAP1
3.43984	0.0964774	1.59528	0.0604769	0.951776	0.991806	ZNF429
107.647	0.0964684	0.358631	0.26899	0.787937	0.960303	ACAD9
112.455	-0.0964608	0.218037	-0.442405	0.658196	0.937097	PIGF
22.9109	-0.0964556	0.537387	-0.17949	0.857553	0.974741	ORC1
75.2344	-0.0964546	0.306666	-0.314527	0.753121	0.956092	PTPN23
88.3091	0.0964154	0.329297	0.292791	0.769682	0.958226	TCEAL7
72.0013	0.0964112	0.23475	0.410698	0.681294	0.942648	CDK13
31.9272	0.0963904	0.396198	0.243289	0.807782	0.963893	ZSCAN26
88.2235	0.09639	0.257632	0.374138	0.708301	0.947962	TP53BP1
4.39733	0.0963821	1.10458	0.087257	0.930467	0.989166	RET
120.323	0.0963718	0.285047	0.338091	0.735295	0.952882	SPRED1
33.3846	-0.0963224	0.60402	-0.159469	0.873299	0.976867	RAB7B
68.4685	0.0963108	0.296969	0.324312	0.745702	0.95465	INTS6
39.188	0.0963057	0.340154	0.283124	0.777082	0.958862	IPO13
18.4321	0.0963045	0.427232	0.225415	0.821657	0.967054	RPS2P46
118.642	0.0962967	0.234825	0.410078	0.681749	0.942648	BIN3
553.662	0.0962185	0.13268	0.725192	0.468334	0.8759	NDUFB2
131.134	-0.0961295	0.237632	-0.404531	0.685822	0.94402	PRPF6
81.0482	-0.0961152	0.33248	-0.289085	0.772516	0.958226	TMEM251
82.9141	-0.0961138	0.228648	-0.420357	0.674224	0.940527	RETREG3
90.7235	-0.0961049	0.253057	-0.379776	0.704112	0.947118	MACO1
324.882	-0.0960848	0.14684	-0.654349	0.512887	0.896267	DRG1
256.9	0.0960244	0.172043	0.558141	0.576748	0.914545	B4GALT1
173.594	-0.0959657	0.193942	-0.494816	0.62073	0.92977	FBRS
6.56703	-0.0958681	1.03847	-0.0923163	0.926447	0.988408	PNPLA3
217.531	-0.0958153	0.195854	-0.489218	0.624688	0.931746	PKN1
105.336	-0.0957932	0.291482	-0.328642	0.742426	0.953653	NME7
137.264	-0.0957863	0.186402	-0.51387	0.607343	0.925115	AP3M1
23.7489	-0.0957308	0.506934	-0.188843	0.850216	0.973696	FHOD3
63.3945	-0.0957112	0.28289	-0.338333	0.735112	0.952882	COG3
42.3194	-0.0956742	0.353744	-0.270462	0.786805	0.960303	COQ7
256.788	-0.0956632	0.158517	-0.603491	0.546182	0.906886	RNF114
924.607	0.0956211	0.116358	0.821785	0.411199	0.848884	MMADHC
615.838	-0.0956161	0.169884	-0.562833	0.573549	0.914545	TRIP6
37.9091	-0.0955864	0.362889	-0.263404	0.792239	0.96129	FANCD2
1591.62	-0.0955847	0.227206	-0.420697	0.673977	0.940527	HNRNPDL
83.9024	-0.0954655	0.33805	-0.2824	0.777637	0.958862	LBR
26.6793	0.095464	0.624767	0.152799	0.878557	0.978689	PRDM5
26.7935	-0.0954327	0.533821	-0.178773	0.858116	0.974741	PCYOX1L
190.799	-0.0954111	0.260468	-0.366306	0.714137	0.948988	ERG28
34.2465	0.0953782	0.492236	0.193765	0.84636	0.972719	ZNF562
183.6	0.0952691	0.210645	0.452274	0.651072	0.936424	SF3B3
38.4738	0.0951949	0.408255	0.233175	0.815625	0.965812	S100A3
568.567	-0.0951598	0.15053	-0.632164	0.527279	0.900371	GABARAPL2
255.632	0.0950502	0.183554	0.517831	0.604576	0.923907	GLUD1
25.6288	0.0949498	0.504032	0.18838	0.850578	0.973834	CDC14B
7.44783	-0.0947757	0.606787	-0.156193	0.875881	0.978251	RPS27AP11
172.749	-0.0947655	0.219735	-0.431272	0.666271	0.938158	TPRG1L
91.0604	-0.0947226	0.321518	-0.294611	0.768291	0.958226	NCAPH
51.2325	0.0947047	0.269415	0.35152	0.725198	0.95059	KIF3A
395.302	-0.0946623	0.133439	-0.709405	0.478073	0.882276	TIAL1
71.3369	0.0946353	0.245763	0.385066	0.700188	0.945746	CCS
135.563	0.0946217	0.281037	0.336688	0.736352	0.952882	DLGAP5
172.957	-0.094589	0.259646	-0.364299	0.715635	0.949668	PRRC2B
607.543	0.0945347	0.139942	0.675527	0.499341	0.88889	PSMD6
349.394	0.0945175	0.161648	0.584713	0.558741	0.910746	NARS
86.2572	0.0945097	0.32708	0.288949	0.77262	0.958226	PLBD2
74.7851	-0.0945016	0.281241	-0.336016	0.736859	0.952882	ETFRF1
69.3922	0.0944467	0.293288	0.322027	0.747432	0.954718	COG1
5.13231	-0.0943629	0.845217	-0.111643	0.911106	0.984067	ATP6V1G2
126.055	0.0943577	0.244839	0.385387	0.699951	0.945746	UCHL5
140.017	0.0943317	0.255169	0.369683	0.711619	0.948135	BOD1L1
154.748	-0.0941254	0.311366	-0.302298	0.762425	0.957508	WWC3
118.837	-0.0941169	0.287724	-0.327108	0.743586	0.953904	BTBD2
63.701	0.094106	0.372293	0.252774	0.800443	0.963069	FAM45A
4.23114	-0.0940702	1.15946	-0.0811327	0.935336	0.989972	AC007382.1
136.414	0.0940649	0.232955	0.403791	0.686366	0.94402	AFG3L2
284.818	-0.0940291	0.202496	-0.464352	0.642396	0.934287	TEAD1
9.68255	0.0940269	0.854531	0.110033	0.912383	0.984067	GHR
691.378	0.0939994	0.144296	0.651432	0.514767	0.896267	MTCH2
68.4987	-0.0939689	0.323696	-0.2903	0.771587	0.958226	GPANK1
1206.6	-0.0939355	0.194758	-0.482319	0.629579	0.93197	CD248
87.7761	0.0938396	0.295639	0.317413	0.750931	0.955504	SHOC2
25.9134	-0.0938288	0.349929	-0.268137	0.788594	0.960499	ACOT2
5.377	-0.0938195	0.826769	-0.113477	0.909652	0.983884	AL355032.1
728.841	-0.0937361	0.126727	-0.739667	0.459502	0.871448	GLO1
218.749	-0.0937328	0.279453	-0.335415	0.737312	0.952882	TP53
167.082	0.0935529	0.223792	0.418034	0.675922	0.940614	APEH
312.294	0.0935383	0.212329	0.440535	0.659549	0.937097	CHCHD3
243.761	-0.0935142	0.250458	-0.373372	0.708872	0.947962	AMOTL2
56.0243	-0.0934617	0.343361	-0.272196	0.785471	0.960098	TICAM1
396.691	-0.0934257	0.189818	-0.492185	0.622589	0.930665	TBX3
163.083	-0.0933273	0.19699	-0.473767	0.635666	0.933801	DNAJC1
111.797	-0.0932734	0.256334	-0.363874	0.715952	0.949668	ENDOG
47.3979	-0.0932154	0.350696	-0.265801	0.790392	0.961218	HIPK3
64.4941	-0.0931082	0.329673	-0.282426	0.777617	0.958862	MTOR
84.8988	0.0931058	0.241805	0.385046	0.700204	0.945746	ALPK2
154.628	0.0931039	0.215327	0.432384	0.665463	0.938079	ZMPSTE24
48.9472	0.0931005	0.295143	0.315442	0.752426	0.956092	ANKRA2
965.122	-0.0930134	0.132924	-0.699749	0.484084	0.885301	COX5A
6.3229	0.0929879	1.12583	0.0825952	0.934173	0.989972	AC012306.2
1119.1	-0.0929759	0.253979	-0.366078	0.714307	0.948988	GYPC
93.6545	0.0929679	0.363889	0.255484	0.798349	0.962465	NLN
1054.17	0.0929129	0.15551	0.597473	0.550192	0.908255	GHITM
116.063	0.0927864	0.25347	0.366065	0.714317	0.948988	LYRM1
203.703	-0.0927026	0.191064	-0.485191	0.627541	0.93197	PPHLN1
99.9134	0.0926378	0.290066	0.319368	0.749448	0.955106	PTPN2
406.351	-0.0926196	0.150574	-0.615112	0.538481	0.904318	ERP44
75.6299	0.0925892	0.277409	0.333765	0.738557	0.952882	MTFR1
504.754	-0.0925556	0.162081	-0.571046	0.567968	0.913745	CHMP5
5.23888	0.0925086	1.16233	0.0795893	0.936564	0.989972	ZNF467
36.0621	-0.0925046	0.61992	-0.14922	0.88138	0.97928	UHRF1BP1
122.06	-0.0924355	0.226187	-0.408668	0.682783	0.942893	GLYR1
11.1622	-0.0923514	0.634202	-0.145618	0.884223	0.979671	AC092747.4
2147.46	-0.0923021	0.239129	-0.385993	0.699502	0.945746	LOXL2
79.7399	-0.0922163	0.260559	-0.353917	0.723401	0.95059	SYNJ2
123.444	-0.092169	0.200819	-0.458964	0.64626	0.934869	RMDN3
159.734	-0.0921288	0.259031	-0.355667	0.72209	0.95059	SNX12
375.699	0.0921124	0.220066	0.418567	0.675533	0.940614	DSEL
90.0819	0.092108	0.246884	0.373082	0.709087	0.947962	HOOK3
13.6813	0.0921007	0.634984	0.145044	0.884676	0.979671	ZNF691
3.13279	0.0920035	1.44701	0.0635816	0.949303	0.991539	ERICH5
5.49518	-0.0919981	0.861413	-0.106799	0.914948	0.98506	LY6G5C
77.7491	0.0919703	0.31471	0.292238	0.770104	0.958226	PARP14
189.413	-0.0918979	0.158564	-0.579563	0.562209	0.912217	UBAP2L
145.964	-0.0918772	0.239791	-0.383156	0.701604	0.946353	RHBDF1
78.7511	-0.0918643	0.231965	-0.396026	0.692086	0.945037	C22orf39
172.821	-0.0918224	0.242821	-0.378149	0.70532	0.947439	ZMIZ1
67.4351	0.0918003	0.286793	0.320093	0.748898	0.955106	GALT
58.9686	-0.091766	0.35198	-0.260714	0.794313	0.961622	N6AMT1
245.226	-0.0917547	0.141445	-0.648696	0.516535	0.896286	DEXI
26.9301	-0.0917207	0.403924	-0.227074	0.820366	0.966719	AC243964.3
163.653	-0.0916649	0.253912	-0.36101	0.718092	0.949878	RAD1
33.3023	-0.0916367	0.342869	-0.267264	0.789266	0.960885	ZNF496
145.29	-0.0916241	0.198624	-0.461295	0.644587	0.934287	COQ4
124.279	0.0916193	0.204616	0.447761	0.654326	0.937046	ISY1
109.946	0.0916186	0.250695	0.365458	0.71477	0.949312	ADO
42.6992	0.091605	0.353137	0.259403	0.795324	0.961622	AHI1
347.203	-0.0915825	0.220584	-0.415182	0.678009	0.941495	STARD7
66.9618	-0.0915486	0.358475	-0.255384	0.798427	0.962465	ELK4
350.922	0.0915396	0.198067	0.462166	0.643963	0.934287	PYCR1
70.5361	-0.0915284	0.267646	-0.341976	0.732369	0.952586	SBF1
236.316	0.0915234	0.206638	0.442916	0.657827	0.937097	MGAT2
1542.01	0.091488	0.1192	0.76752	0.442772	0.86451	ARPC1B
183.092	0.0914842	0.275289	0.332321	0.739647	0.952882	TSSC4
216.476	0.0914445	0.293273	0.311807	0.755187	0.956092	IRF2BP2
379.204	-0.0914181	0.14326	-0.638128	0.52339	0.89871	DAPK3
166.602	-0.0913489	0.225142	-0.405739	0.684934	0.943912	RNF26
27.8961	0.0913284	0.542525	0.168339	0.866316	0.975452	AFAP1L2
8.46245	-0.0913211	0.787269	-0.115997	0.907655	0.983765	LRP3
452.788	0.091315	0.269347	0.339024	0.734592	0.952882	ENAH
34.5902	0.0913059	0.435493	0.209661	0.833932	0.969821	FANCA
459.8	-0.0912669	0.130787	-0.69783	0.485284	0.885602	MAP7D1
210.709	-0.0912357	0.184358	-0.494883	0.620683	0.92977	OXSR1
183.72	-0.0911853	0.209977	-0.434263	0.664097	0.937546	PDCD1LG2
2629.41	0.0911779	0.105549	0.863847	0.387672	0.840772	RPS9
2.89758	0.0911635	1.6243	0.0561249	0.955242	0.992236	ST14
7.14243	0.0911541	0.849073	0.107357	0.914506	0.98506	AL158212.3
931.891	0.0911526	0.125052	0.728914	0.466054	0.874297	PYURF
434.802	-0.0911395	0.177735	-0.512782	0.608104	0.92577	ATP5MC1
93.5541	0.0911384	0.259977	0.350563	0.725916	0.95059	MOSPD1
308.932	0.0910871	0.179541	0.507333	0.611921	0.927273	NDUFS7
200.657	0.0910089	0.184268	0.493896	0.62138	0.929974	ATRX
59.2159	0.0909686	0.343795	0.264602	0.791316	0.96129	MED13L
82.7433	0.0909324	0.26854	0.338618	0.734898	0.952882	MAPRE2
116.036	0.0907667	0.306879	0.295773	0.767403	0.958202	CPD
173.537	-0.0907578	0.239688	-0.378649	0.704948	0.947439	SUPT5H
161.681	-0.0906367	0.27306	-0.331929	0.739943	0.952882	DHCR7
115.37	-0.0905985	0.228505	-0.396484	0.691748	0.945037	ABLIM3
2.55049	0.0905677	1.4428	0.0627724	0.949948	0.991539	AP000695.2
64.1131	-0.0904297	0.288334	-0.313629	0.753803	0.956092	FNDC4
9.42291	-0.0903929	0.980123	-0.092226	0.926518	0.988409	COL10A1
23.5214	-0.090391	0.692761	-0.130479	0.896187	0.982698	DEPP1
7.40253	0.0903815	1.11668	0.0809375	0.935492	0.989972	UBE2Q2P2
598.314	0.0903744	0.158848	0.568935	0.5694	0.914469	C4orf3
566.601	-0.0902836	0.195685	-0.461371	0.644533	0.934287	NDUFC2
20.9227	-0.0902429	0.454943	-0.198361	0.842763	0.972642	DMXL2
33.0583	-0.0902002	0.408307	-0.220913	0.82516	0.968567	RRNAD1
40.8574	-0.0901986	0.416777	-0.216419	0.828661	0.968972	DDX59
8.0038	-0.0899938	0.752029	-0.119668	0.904746	0.983765	ZNF223
49.5922	-0.0899561	0.329243	-0.273221	0.784683	0.960004	DDX55
92.2406	-0.0898723	0.190256	-0.472377	0.636658	0.934032	BORCS8
72.7303	0.0898656	0.290944	0.308876	0.757416	0.956092	HACL1
223.746	-0.0898446	0.202403	-0.443889	0.657123	0.937082	GNL2
1076.01	0.0898323	0.178916	0.502093	0.615602	0.928464	KPNA2
842.494	0.0898316	0.169753	0.529192	0.596672	0.921407	SDHB
79.0022	-0.089778	0.36381	-0.246771	0.805085	0.963893	RABEP2
3.65823	0.0897728	0.958897	0.093621	0.92541	0.988203	ZNF573
750.919	0.089745	0.151826	0.591104	0.554451	0.910101	NT5DC2
105.959	-0.0897129	0.270136	-0.332102	0.739812	0.952882	BCL3
29.1721	-0.0897008	0.398848	-0.2249	0.822057	0.967118	GCC1
101.736	0.0896865	0.271226	0.330671	0.740893	0.952986	KLF16
275.588	-0.0896613	0.185248	-0.484008	0.62838	0.93197	NCLN
107.449	-0.0896437	0.204197	-0.439005	0.660658	0.937097	AMPD2
188.383	-0.0896133	0.183701	-0.487821	0.625676	0.931813	PLGRKT
76.1379	-0.0895481	0.294587	-0.303978	0.761144	0.957508	SOX12
57.0283	-0.0895365	0.29916	-0.299293	0.764716	0.957508	NAA30
45.1406	-0.0894675	0.447198	-0.200062	0.841432	0.972473	HCFC2
1165.21	0.0893389	0.13094	0.682288	0.495057	0.887874	PSMB7
4.71219	0.0892822	0.760699	0.117369	0.906568	0.983765	AC020898.1
21.0697	0.0892494	0.450496	0.198114	0.842956	0.972706	UBXN11
1054.39	0.0892476	0.10847	0.822785	0.41063	0.848638	PSMA4
56.0062	-0.089207	0.357228	-0.24972	0.802804	0.963854	RNGTT
39.0758	0.0892016	0.305873	0.291629	0.77057	0.958226	PLEKHA8
66.1444	-0.0891954	0.323618	-0.275619	0.782841	0.95913	XXYLT1
73.2769	-0.0891828	0.260391	-0.342495	0.731978	0.952586	RGL2
98.8973	-0.089163	0.256883	-0.347096	0.728519	0.950852	PNKP
253.189	0.0891055	0.272246	0.327298	0.743442	0.953904	POP7
4.88868	-0.0891021	0.928544	-0.095959	0.923553	0.98768	LINC00565
82.8573	0.0890714	0.248458	0.358497	0.719972	0.949878	KCTD9
162.002	0.089065	0.212805	0.418528	0.675561	0.940614	HECTD1
181.812	-0.0890607	0.170035	-0.523777	0.600434	0.92284	RPAIN
82.2382	-0.0890112	0.395587	-0.22501	0.821971	0.967098	BLZF1
4488.15	0.0889988	0.297579	0.299076	0.764882	0.957508	HLA-A
341.478	0.0889609	0.1511	0.588755	0.556026	0.910101	SON
391.658	-0.0889198	0.162674	-0.546613	0.584645	0.917993	CRK
108.496	-0.0889155	0.260551	-0.341259	0.732909	0.952717	NUP58
44.7674	0.0888977	0.380314	0.233748	0.81518	0.965795	COG8
111.064	0.0888594	0.253433	0.350623	0.725871	0.95059	BACE2
4.85237	0.0886982	0.830076	0.106855	0.914904	0.98506	TRIM45
84.099	-0.0886945	0.379264	-0.23386	0.815094	0.965795	SFT2D2
1803.85	-0.0886712	0.210837	-0.420567	0.674071	0.940527	NDUFA4
4.16374	0.088564	1.34413	0.0658893	0.947466	0.991539	TSNARE1
76.4865	0.0885283	0.285143	0.31047	0.756204	0.956092	KMT5A
309.749	-0.0884844	0.181946	-0.486322	0.626739	0.93197	ACOT9
59.6628	0.0884716	0.301256	0.293676	0.769006	0.958226	PRDM4
773.76	-0.0883807	0.267478	-0.330422	0.741081	0.953025	PLP2
33.5871	0.0883638	0.578976	0.152621	0.878697	0.978689	TRO
79.8755	0.0883544	0.325946	0.27107	0.786337	0.960303	SNX18
238.793	-0.088346	0.172739	-0.511444	0.609041	0.925784	ZDHHC3
111.236	-0.0883217	0.20114	-0.439106	0.660585	0.937097	HTRA2
72.5842	0.0882837	0.276283	0.319541	0.749316	0.955106	STN1
105.18	0.0882597	0.251071	0.351533	0.725189	0.95059	ARHGAP35
106.293	-0.0882488	0.240413	-0.367072	0.713566	0.948702	NKAP
3.16541	-0.088239	0.870881	-0.101321	0.919295	0.986654	TMSB10P1
159.767	0.0882388	0.277072	0.318469	0.750129	0.955106	WDR46
931.425	-0.0882251	0.215001	-0.410349	0.68155	0.942648	SLC3A2
231.82	0.0882229	0.157849	0.558907	0.576225	0.914545	CKAP5
45.2762	0.0882197	0.356752	0.247286	0.804687	0.963893	PRKCD
12.1929	-0.0882187	0.536956	-0.164294	0.8695	0.975838	AC116050.1
1746.88	0.0881807	0.156772	0.562479	0.57379	0.914545	ACTN4
248.974	-0.0881218	0.181738	-0.484882	0.62776	0.93197	SPDL1
66.9817	-0.0880707	0.295309	-0.298232	0.765526	0.95761	UBE4B
117.538	-0.0877276	0.264556	-0.331603	0.740189	0.952882	COX17
48.7799	-0.0877162	0.346701	-0.253003	0.800266	0.963069	ACER3
116.651	-0.0877077	0.241887	-0.362597	0.716906	0.949763	CYREN
13.0019	0.0876977	0.653699	0.134156	0.893279	0.982101	ARHGAP5-AS1
275.664	0.0876855	0.192131	0.456384	0.648114	0.935158	AKIRIN1
44.0069	-0.0876679	0.364686	-0.240393	0.810026	0.964493	MAPK7
17.7779	0.0876646	0.579574	0.151257	0.879773	0.978834	IDNK
657.323	0.087661	0.171383	0.511492	0.609007	0.925784	COPB2
127.185	0.0876562	0.195315	0.448794	0.653581	0.936896	PHF20
36.0765	0.0876152	0.281007	0.31179	0.7552	0.956092	NAF1
96.1857	-0.0875786	0.243211	-0.360093	0.718777	0.949878	TMEM243
601.62	0.0875761	0.153242	0.571489	0.567668	0.913612	RABAC1
277.456	0.0875577	0.179444	0.48794	0.625592	0.931813	BRIX1
68.4301	-0.0875166	0.282023	-0.310317	0.75632	0.956092	AP5Z1
3.12919	-0.087514	1.48844	-0.0587959	0.953115	0.992052	FUT8-AS1
178.469	-0.0875085	0.266454	-0.328419	0.742595	0.953653	B3GALT6
63.5876	0.0874524	0.273573	0.319667	0.74922	0.955106	PKP4
88.974	0.0874044	0.270914	0.322628	0.746977	0.95465	SLC15A4
34.895	-0.087344	0.480813	-0.181659	0.85585	0.974741	ULK3
122.958	0.087339	0.252071	0.346486	0.728977	0.951119	WDR12
668.052	0.0872978	0.201706	0.432797	0.665162	0.938079	HMGB2
8.54826	0.0872757	0.714891	0.122082	0.902834	0.983765	ELOA-AS1
183.829	-0.0872633	0.287384	-0.303646	0.761397	0.957508	KIF20A
963.817	0.0872089	0.130421	0.668674	0.503704	0.891771	HMGN1
105.193	-0.0871896	0.262689	-0.331912	0.739956	0.952882	KDM5C
25.3661	0.087084	0.441888	0.197072	0.843771	0.972719	KRBOX4
26.3712	-0.0870099	0.449418	-0.193606	0.846485	0.972719	ZNF592
45.0967	-0.0868688	0.523695	-0.165877	0.868254	0.975462	RBM45
36.6544	0.0868632	0.385676	0.225223	0.821806	0.967066	F8A1
210.866	-0.086842	0.179874	-0.482794	0.629242	0.93197	TMEM203
171.779	0.0868292	0.163098	0.532374	0.594467	0.920263	DNM1L
192.972	0.086819	0.218192	0.397901	0.690703	0.944848	L3HYPDH
162.456	-0.0868189	0.285184	-0.304431	0.7608	0.95744	UBE3A
1142.5	0.0867398	0.138337	0.627018	0.530648	0.901772	PDLIM2
13.2303	0.0867008	0.654195	0.132531	0.894565	0.982503	ZNF551
41.9277	0.0866791	0.482054	0.179812	0.8573	0.974741	PHF21A
112.12	-0.0866464	0.198656	-0.436164	0.662718	0.93726	PTBP3
220.299	0.0866445	0.202646	0.427566	0.668967	0.938837	NIT2
312.447	-0.0866386	0.176146	-0.491857	0.62282	0.930733	NAGK
699.292	-0.0866188	0.234574	-0.36926	0.711934	0.948135	TK1
51.6408	-0.0865951	0.294322	-0.294219	0.76859	0.958226	C2orf76
228.676	-0.0865895	0.329613	-0.2627	0.792781	0.96129	PBK
47.8515	-0.086576	0.35663	-0.242761	0.80819	0.963893	MIB2
25.5199	-0.0865678	0.410989	-0.210633	0.833174	0.969584	MDM1
226.324	-0.0863714	0.215177	-0.401397	0.688128	0.94402	KLHDC3
145.904	0.0863666	0.230182	0.375211	0.707504	0.947906	ELP5
330.067	-0.0863104	0.16009	-0.539139	0.589791	0.919781	POLR2J
304.164	0.0862867	0.167912	0.513879	0.607336	0.925115	ARL2
76.1549	-0.0861657	0.338956	-0.254209	0.799334	0.962713	TAF1B
110.873	0.0861499	0.213736	0.403068	0.686898	0.94402	FAM49B
418.313	0.0861276	0.188386	0.457188	0.647536	0.935158	MMP14
371.363	-0.0860206	0.141689	-0.60711	0.543778	0.906688	PSMF1
18.1095	0.0859897	0.520352	0.165253	0.868745	0.975663	HSPBAP1
343.053	0.0859789	0.211194	0.407108	0.683929	0.943324	TOP2A
22.5185	0.0859786	0.507082	0.169556	0.86536	0.975324	IQCG
725.317	0.0859613	0.143031	0.600996	0.547842	0.907299	NHP2
120.775	-0.0859554	0.228361	-0.376402	0.706618	0.947892	GSK3B
83.262	0.0859347	0.322509	0.266457	0.789887	0.961218	CMBL
31.9461	0.085917	0.469503	0.182996	0.854801	0.974464	VHL
101.484	-0.0857958	0.229335	-0.374106	0.708325	0.947962	PUSL1
59.4234	-0.085759	0.341014	-0.251483	0.801441	0.963798	ZMYM2
1259.34	-0.0857357	0.159089	-0.538916	0.589945	0.919781	SNRPB
20.798	0.0857192	0.533604	0.160642	0.872375	0.976496	ABHD8
276.344	-0.0856635	0.18775	-0.456265	0.6482	0.935158	IMMT
102.211	-0.0855942	0.200312	-0.427304	0.669158	0.938837	TAB2
549.145	0.0855173	0.133998	0.638198	0.523345	0.89871	MAPRE1
115.438	0.0855084	0.297105	0.287805	0.773496	0.958226	OSBP
108.024	-0.0855082	0.219857	-0.388927	0.69733	0.945746	NUPL2
62.4663	0.0855081	0.273976	0.312101	0.754964	0.956092	FAM173B
2451.61	-0.0854937	0.195737	-0.436778	0.662273	0.937097	S100A10
135.052	0.085437	0.268894	0.317735	0.750686	0.955504	SLC35D2
166.158	-0.0854226	0.258281	-0.330735	0.740845	0.952986	MED19
585.18	-0.085413	0.250802	-0.340559	0.733436	0.952882	FLNB
83.5593	0.0853635	0.336451	0.253717	0.799714	0.962967	SPECC1L
732.93	0.0853413	0.135149	0.631461	0.527739	0.900371	RBFOX2
64.1231	-0.0853224	0.305098	-0.279656	0.779741	0.958862	HGH1
1439.81	-0.0853104	0.166715	-0.511713	0.608852	0.925784	CNN2
4.5757	-0.0853077	1.06315	-0.0802406	0.936046	0.989972	ZNF674
564.145	-0.0852833	0.152736	-0.558372	0.57659	0.914545	SFPQ
56.109	0.0852437	0.338502	0.251826	0.801176	0.963648	AC034236.1
822.58	0.0852232	0.148538	0.573745	0.56614	0.913538	NME1
105.563	0.0852171	0.28264	0.301504	0.76303	0.957508	DCAF5
45.8174	-0.0852108	0.3777	-0.225605	0.821509	0.966994	NUP155
3573.3	0.0852089	0.131179	0.64956	0.515976	0.896267	EEF2
342.939	-0.0852025	0.156831	-0.543277	0.586939	0.919082	MRPL28
3.64386	-0.0851893	1.50247	-0.0566995	0.954785	0.992174	NME5
273.425	-0.0851672	0.20729	-0.410859	0.681176	0.942648	ARL8B
41.0031	-0.085069	0.267361	-0.31818	0.750348	0.955213	UPF3B
90.3684	-0.0850408	0.286154	-0.297185	0.766325	0.957838	DONSON
187.81	0.0849867	0.223389	0.380442	0.703617	0.947118	BLOC1S6
124.411	0.0849867	0.23054	0.368642	0.712395	0.948135	IBTK
76.422	-0.0849849	0.283807	-0.299446	0.764599	0.957508	DOK4
9.32742	0.0848726	0.79286	0.107046	0.914752	0.98506	PIGA
3.52827	-0.0848003	0.95369	-0.088918	0.929147	0.988699	AC135050.7
76.7503	-0.0847776	0.265696	-0.319078	0.749668	0.955106	METTL2A
4735.11	-0.0847707	0.174144	-0.486785	0.626411	0.93197	PRDX6
273.696	0.0847452	0.177382	0.477755	0.632824	0.933424	TMEM9B
82.8272	0.0847335	0.346316	0.244671	0.806711	0.963893	SNAPC1
259.421	-0.0847195	0.180337	-0.469786	0.638508	0.934287	JPT2
232.064	0.0847058	0.186321	0.454624	0.64938	0.935567	EXOC7
41.3352	0.0846868	0.303845	0.278717	0.780462	0.958862	KIZ
730.057	-0.0846666	0.114148	-0.741729	0.458252	0.870379	NONO
200.03	0.0845553	0.233937	0.361445	0.717767	0.949878	SEC23B
42.9092	-0.0845395	0.322851	-0.261853	0.793435	0.961461	TTC23
42.6259	0.0845098	0.333446	0.253444	0.799925	0.963	RAD51D
37.0743	-0.0844433	0.299411	-0.282031	0.77792	0.958862	MPND
63.7521	0.0843787	0.274645	0.307228	0.75867	0.956725	DNAJC17
11.184	0.0843629	0.765702	0.110177	0.912269	0.984067	SNHG9
33.3134	0.0843448	0.40545	0.208028	0.835207	0.969851	THEM6
77.2829	0.0843181	0.293285	0.287495	0.773733	0.958226	NOP2
10.5191	0.0842934	0.879457	0.095847	0.923642	0.98768	ACTRT3
82.4743	-0.0842706	0.245262	-0.343594	0.731151	0.952411	CD2AP
451.351	0.0841861	0.250616	0.335916	0.736934	0.952882	TACC1
19.1132	0.0841365	0.57739	0.145719	0.884143	0.979671	PC
409.091	-0.0840437	0.18147	-0.463128	0.643272	0.934287	STK17A
43.2426	-0.0839983	0.370585	-0.226664	0.820685	0.966848	ATE1
54.5263	0.0839982	0.325192	0.258303	0.796173	0.96174	PCMTD1
595.393	0.083927	0.133849	0.627026	0.530642	0.901772	LAMTOR5
139.684	0.0839179	0.236772	0.354424	0.723021	0.95059	UXS1
401.627	0.0839152	0.173205	0.484484	0.628042	0.93197	SELENOT
126.842	0.0839133	0.237498	0.353323	0.723847	0.95059	SSH1
12.7464	-0.0838755	0.733034	-0.114422	0.908903	0.983862	YPEL2
131.518	-0.0838637	0.190892	-0.439326	0.660425	0.937097	HNRNPUL2
6.61317	0.0838253	1.15975	0.0722785	0.94238	0.99143	WNT7B
17.4413	-0.0837688	0.488872	-0.171351	0.863948	0.975296	EME1
104.847	0.0837605	0.204843	0.408901	0.682613	0.942893	MYO5A
42.7359	-0.0837351	0.387908	-0.215863	0.829094	0.968972	FRS2
122.04	-0.0836853	0.385955	-0.216826	0.828344	0.968972	ABHD4
340.155	-0.0836169	0.165307	-0.505829	0.612977	0.92766	CCM2
358.229	0.0836069	0.159682	0.523582	0.600569	0.922947	MTX2
99.1103	0.083442	0.238042	0.350534	0.725938	0.95059	SPA17
383.176	-0.0833964	0.215749	-0.386543	0.699094	0.945746	EHD1
491.374	0.0833652	0.136018	0.612899	0.539943	0.905011	TPD52L2
213.194	-0.0833641	0.195714	-0.42595	0.670145	0.938847	YIPF4
84.7586	-0.0833495	0.262653	-0.317337	0.750988	0.955504	STAMBP
130.992	0.083241	0.233867	0.355933	0.721891	0.95059	RRP15
396.134	-0.0831972	0.187498	-0.443724	0.657242	0.937082	TAX1BP1
154.804	-0.08304	0.192652	-0.431037	0.666442	0.938158	AATF
41.569	0.0828686	0.349348	0.237209	0.812494	0.964612	VPS33B
248.118	0.0828108	0.237976	0.34798	0.727856	0.950852	MBD3
159.62	-0.0827961	0.220379	-0.375698	0.707141	0.947892	IDS
4.85861	-0.0827945	1.03762	-0.0797931	0.936402	0.989972	NEURL4
460.976	-0.0827891	0.125212	-0.66119	0.508491	0.894544	MAPK1IP1L
37.167	0.0827831	0.39682	0.208616	0.834748	0.969851	DXO
446.512	-0.0827362	0.16684	-0.4959	0.619965	0.92977	AP3D1
37.271	0.082686	0.425461	0.194344	0.845906	0.972719	MLF1
259.133	0.0826763	0.186802	0.442588	0.658064	0.937097	GLRX2
16936.1	0.0826713	0.153538	0.538443	0.590271	0.919781	GAPDH
463.591	0.0825849	0.218365	0.378196	0.705285	0.947439	S100A13
97.9857	0.0825821	0.237725	0.347385	0.728302	0.950852	STXBP3
89.6523	0.0825588	0.258899	0.318884	0.749815	0.955106	COX7A1
378.01	0.0825208	0.158991	0.519027	0.603742	0.92374	NDUFA1
556.062	0.0825148	0.130641	0.631613	0.527639	0.900371	TAF9
24.7485	-0.0824657	0.427234	-0.193022	0.846941	0.972808	TTLL7
17.2172	0.082458	0.530327	0.155485	0.876439	0.97836	SLC12A8
5.85108	0.0824502	0.821259	0.100395	0.920031	0.986814	PKP3
52.8423	0.0824145	0.380447	0.216626	0.8285	0.968972	ABHD14A
1945.22	0.0823564	0.168818	0.487841	0.625662	0.931813	RBM3
21.2108	-0.082339	0.383504	-0.214702	0.83	0.968972	PEX26
451.264	-0.0823212	0.143662	-0.573021	0.56663	0.913612	GSPT1
78.2817	-0.0823031	0.340362	-0.241811	0.808927	0.964259	UHRF1
10.3567	0.0822001	0.93031	0.0883578	0.929592	0.988699	AC011498.6
299.398	-0.0821449	0.181834	-0.451759	0.651443	0.936434	G3BP1
35.4153	0.0821122	0.342084	0.240035	0.810303	0.964493	TAF5L
1618.37	0.0821083	0.127589	0.64354	0.519874	0.897143	PSMB1
110.979	-0.0820043	0.244378	-0.335563	0.737201	0.952882	RPAP3
23.45	-0.0819461	0.663342	-0.123535	0.901683	0.983765	TMEM161B
736.904	0.0819341	0.111472	0.735017	0.462329	0.872095	2007-09-01
11.5159	-0.0819288	0.521653	-0.157056	0.875201	0.977857	AC115223.1
6.39914	0.0819215	0.725699	0.112886	0.910121	0.984063	MAST3
108.606	0.0818936	0.315175	0.259836	0.79499	0.961622	CHD1L
290.011	-0.0818919	0.170709	-0.479716	0.63143	0.932321	SNRPA
20.0313	-0.0818404	0.443674	-0.184461	0.853652	0.974365	ZNF605
67.1782	-0.0817722	0.211506	-0.386618	0.699039	0.945746	RRP1B
5.95291	0.0817335	0.676523	0.120814	0.903838	0.983765	RPL37P6
189.193	-0.0817174	0.252865	-0.323166	0.74657	0.95465	RPS6KB2
2.8791	0.0816881	1.46333	0.0558236	0.955482	0.992257	ABCG2
376.701	0.0816642	0.186396	0.438122	0.661298	0.937097	NAA50
902.595	0.0816379	0.202372	0.403405	0.68665	0.94402	XBP1
17.15	-0.0816367	0.679111	-0.120211	0.904316	0.983765	E2F5
22.5626	0.0816086	0.584854	0.139537	0.889026	0.981299	HAUS5
309.665	-0.0815833	0.21699	-0.375977	0.706934	0.947892	DCTPP1
69.4998	0.0814606	0.274583	0.29667	0.766719	0.958159	INAFM1
42.5049	0.0814112	0.536763	0.151671	0.879447	0.978834	HS3ST3A1
766.595	-0.0814052	0.160321	-0.507763	0.61162	0.927152	HLA-E
96.0714	0.0813917	0.278232	0.292531	0.76988	0.958226	MPP1
202.723	0.0813668	0.187294	0.434434	0.663974	0.937546	RPP30
242.884	0.0813244	0.248388	0.327409	0.743359	0.953904	PIEZO1
214.856	0.0813	0.184283	0.441168	0.659091	0.937097	CHMP4B
250.848	-0.0812297	0.183304	-0.443141	0.657664	0.937082	DLD
57.6491	-0.0811862	0.288469	-0.281438	0.778374	0.958862	TERF1
36.3275	0.0811726	0.331764	0.244669	0.806712	0.963893	WRAP53
84.83	0.0811725	0.228835	0.354721	0.722798	0.95059	RMND1
6.54314	-0.0811465	1.08803	-0.0745814	0.940548	0.990763	AL157394.1
50.8389	0.0811395	0.383364	0.211651	0.832379	0.969214	PAQR4
133.762	-0.0811324	0.218717	-0.370948	0.710676	0.948135	SLC25A46
173.65	0.0811233	0.225164	0.360285	0.718634	0.949878	ERI3
86.6009	0.0811056	0.375172	0.216183	0.828845	0.968972	SUCO
121.247	0.0810823	0.283604	0.2859	0.774955	0.958862	HMGCL
432.817	-0.081057	0.199231	-0.40685	0.684118	0.943346	DNAJB6
251.162	0.081017	0.161616	0.501293	0.616165	0.928464	ACTR1B
3.82344	-0.0809957	1.29767	-0.0624163	0.950231	0.991539	AL596202.1
72.7673	-0.0809793	0.277811	-0.291491	0.770676	0.958226	MTERF4
210.373	0.0809654	0.237552	0.340832	0.73323	0.952865	FASN
1850.42	-0.0809342	0.132107	-0.612642	0.540113	0.905011	LRRC75A-AS1
111.921	-0.0809248	0.311156	-0.260078	0.794803	0.961622	INTS13
169.715	0.080908	0.247826	0.326471	0.744068	0.954026	EIF2B2
272.954	-0.0808771	0.205417	-0.393721	0.693787	0.945434	ACTL6A
50.9823	0.0808316	0.292458	0.276387	0.782251	0.958975	TBCK
161.738	-0.0807787	0.213839	-0.377754	0.705613	0.947462	PDXDC1
195.636	-0.0807781	0.242276	-0.333414	0.738822	0.952882	GALE
15.1729	-0.0807421	0.607381	-0.132935	0.894245	0.982388	MID2
71.834	-0.0807416	0.306469	-0.263457	0.792198	0.96129	NDUFAF5
463.603	0.0806509	0.227647	0.354281	0.723128	0.95059	SNAI2
101.35	0.0806502	0.209587	0.384806	0.700381	0.945746	SMAD4
15.5824	0.0805164	0.556498	0.144684	0.88496	0.979897	GOLGA8B
6.72603	0.0804741	0.620618	0.129668	0.896829	0.982751	ANXA2P2
61.6639	-0.0804588	0.24323	-0.330793	0.740801	0.952986	ACOX1
432.881	0.0804468	0.158213	0.508472	0.611123	0.926625	PSMG1
177.85	-0.0804452	0.191843	-0.419329	0.674976	0.940527	RCC2
34.9706	-0.0804141	0.480804	-0.167249	0.867174	0.975462	ENO2
21.1591	-0.0804038	0.517001	-0.15552	0.876412	0.97836	ZNF324
603.628	0.0803987	0.185306	0.433871	0.664382	0.937596	CACYBP
57.8149	0.080359	0.443137	0.181341	0.8561	0.974741	SDC3
22.4787	0.0803206	0.385857	0.208162	0.835103	0.969851	PLTP
48.9319	0.0802083	0.337746	0.237481	0.812284	0.964612	TMEM104
511.444	0.0801886	0.228734	0.350575	0.725907	0.95059	GGH
67.5474	0.080172	0.253916	0.315743	0.752198	0.956092	DYNC1I2
35.3629	0.0801617	0.364908	0.219677	0.826123	0.968802	POLR3B
16.0048	0.0801452	0.638336	0.125553	0.900086	0.983471	MZF1
2.24934	0.0801401	1.38256	0.057965	0.953776	0.992052	CSF2
4.24896	0.0801181	1.2313	0.0650676	0.94812	0.991539	MIR29B2CHG
41.5842	0.0800786	0.434407	0.18434	0.853747	0.974365	SLC35E3
108.572	-0.0800771	0.278018	-0.288029	0.773325	0.958226	ARFGAP2
17.0564	0.0800668	0.553901	0.144551	0.885065	0.979897	AC139530.1
84.0685	0.0800668	0.307091	0.260727	0.794303	0.961622	DGKZ
168.178	0.0799483	0.267365	0.299023	0.764923	0.957508	CASC4
54.808	-0.0799165	0.284636	-0.280768	0.778889	0.958862	FBRSL1
270.576	0.079837	0.188269	0.424059	0.671523	0.939514	NDUFS3
294.465	0.0798099	0.172605	0.462385	0.643806	0.934287	PDHA1
460.634	0.0797697	0.177744	0.44879	0.653583	0.936896	UBL5
39.7306	-0.0797596	0.314761	-0.253398	0.799961	0.963	CLASP2
61.5498	0.079727	0.250374	0.318432	0.750157	0.955106	POLR3E
1417.95	-0.0796369	0.152764	-0.521305	0.602154	0.923508	ARPC5
23.2182	0.0796297	0.396183	0.200992	0.840705	0.972195	ZSCAN25
19.8412	-0.0796074	0.527612	-0.150883	0.880068	0.978834	SEMA4F
675.277	-0.079599	0.202406	-0.393264	0.694125	0.945434	NDUFB4
82.3222	0.0795803	0.201791	0.39437	0.693308	0.945434	NSD1
100.076	0.0795391	0.272466	0.291923	0.770346	0.958226	ATAD1
21.9331	-0.0793606	0.450931	-0.175993	0.860299	0.974927	ZNF175
70.8706	-0.079273	0.262964	-0.30146	0.763064	0.957508	ATP11C
33.8401	0.0792686	0.44249	0.179142	0.857826	0.974741	NHSL2
29.9127	-0.0792273	0.445818	-0.177712	0.858949	0.974741	FRYL
2.85084	0.0791728	1.13391	0.0698228	0.944335	0.99147	AC139887.2
897.514	0.0791155	0.188825	0.418987	0.675225	0.94055	SNRPC
265.266	0.0791115	0.235815	0.335482	0.737262	0.952882	CDK7
2538.46	0.0790275	0.203706	0.387949	0.698054	0.945746	MYH9
18.8802	-0.0790224	0.80166	-0.0985734	0.921477	0.987316	TAGAP
199.32	0.0789637	0.207055	0.381365	0.702932	0.947118	HNRNPLL
86.7808	0.0789465	0.219654	0.359413	0.719286	0.949878	GALK2
129.652	-0.0789452	0.192931	-0.409189	0.682401	0.942893	ZNF271P
9.29807	0.0789401	0.739679	0.106722	0.915009	0.98506	LINC00941
148.759	0.0789329	0.238212	0.331355	0.740376	0.952986	ZBTB8OS
100.627	-0.078931	0.27416	-0.287901	0.773423	0.958226	SREK1IP1
54.8241	-0.0789215	0.34523	-0.228606	0.819176	0.966494	TMEM246
44.4129	-0.0788897	0.42715	-0.184689	0.853473	0.974365	OXSM
6.03109	0.0788754	0.997604	0.0790649	0.936981	0.989972	ARMC2
2150.21	-0.0787137	0.0967508	-0.813572	0.41589	0.851371	SLC25A6
72.6213	-0.0787053	0.392536	-0.200504	0.841086	0.972425	E2F1
4.55012	0.0785884	1.08776	0.0722481	0.942404	0.99143	OSER1-DT
30.9495	-0.0785837	0.444033	-0.176977	0.859526	0.974826	TAF6L
72.0993	-0.0785726	0.328514	-0.239176	0.810969	0.964493	AKTIP
223.035	0.07857	0.177299	0.443149	0.657658	0.937082	MRPS12
24.4495	-0.0785391	0.466661	-0.1683	0.866347	0.975452	HKR1
229.51	-0.0784928	0.194286	-0.404007	0.686207	0.94402	MTHFD1
19.9171	0.0784825	0.617108	0.127178	0.8988	0.982995	ANGEL1
256.139	0.0784744	0.169468	0.463064	0.643318	0.934287	UBA2
56.3553	0.0784456	0.320006	0.245138	0.80635	0.963893	PHC3
31.0078	0.078415	0.386038	0.203128	0.839035	0.971608	IRF2
5.33517	0.0784072	0.642571	0.122021	0.902882	0.983765	NDUFB4P12
1180.52	-0.0783844	0.179457	-0.436786	0.662267	0.937097	MAGED1
147.731	-0.0783646	0.21151	-0.370501	0.711009	0.948135	ATG5
47.4407	-0.078328	0.367949	-0.212877	0.831423	0.968972	PTRH1
329.976	0.0782843	0.199059	0.393271	0.694119	0.945434	POLR2K
259.657	0.0782486	0.192815	0.405822	0.684873	0.943912	MPLKIP
8.24503	0.0781867	0.785662	0.099517	0.920728	0.98713	KCTD14
5.71837	0.0781569	0.735869	0.10621	0.915415	0.985062	AL139246.5
116.491	0.0781121	0.18218	0.428764	0.668095	0.938336	PTPRA
4.5985	0.0780876	1.1436	0.0682822	0.945561	0.99147	FAXDC2
115.018	0.0780659	0.224738	0.347365	0.728317	0.950852	APTX
264.822	-0.0780529	0.202492	-0.385462	0.699895	0.945746	C12orf10
637.211	-0.0780259	0.155821	-0.500741	0.616553	0.928818	WDR83OS
225.969	0.0779816	0.224417	0.347486	0.728226	0.950852	MRPS18C
43.05	0.0779	0.445749	0.174762	0.861267	0.975296	DEPDC7
8.34485	-0.0777663	0.838792	-0.0927122	0.926132	0.988223	ZNF234
164.632	0.0777529	0.200739	0.387334	0.698509	0.945746	TRAP1
205.873	0.0777392	0.22796	0.341021	0.733088	0.952769	RFXANK
28.2029	0.0777082	0.471875	0.16468	0.869196	0.975829	ZNF542P
23.8796	0.0777044	0.499821	0.155464	0.876455	0.97836	ZBTB11
102.094	-0.0776782	0.269628	-0.288094	0.773275	0.958226	WIPF1
803.86	-0.0776502	0.176367	-0.440277	0.659737	0.937097	PSMD14
63.9724	0.0776432	0.346528	0.224061	0.82271	0.967658	RPRD2
6.47069	0.0776035	0.894732	0.0867338	0.930883	0.989439	AC018797.2
1023.74	0.0775957	0.156099	0.497094	0.619123	0.929715	MDH1
226.476	-0.0775664	0.251442	-0.308486	0.757713	0.956092	RAB31
136.95	-0.0775452	0.205202	-0.377896	0.705508	0.947439	NDST1
16.735	0.0774406	0.615583	0.125801	0.89989	0.983471	AC010735.2
179.675	-0.0773142	0.195713	-0.395038	0.692815	0.945172	ADPRHL2
51.8829	0.077307	0.392803	0.196808	0.843978	0.972719	C1orf109
257.002	-0.0772687	0.209652	-0.368557	0.712458	0.948135	DDX56
170.874	-0.0771978	0.197614	-0.39065	0.696056	0.945746	SHARPIN
305.915	-0.0771215	0.13469	-0.572587	0.566924	0.913612	PITPNA
130.791	-0.0770777	0.219648	-0.350915	0.725652	0.95059	R3HDM4
160.931	0.0770739	0.182195	0.423029	0.672274	0.939676	HPF1
202.84	0.0770365	0.175679	0.438506	0.661019	0.937097	TBC1D9B
179.977	-0.0770205	0.228621	-0.336892	0.736198	0.952882	CCNL2
286.987	-0.0770094	0.282527	-0.272574	0.785181	0.960098	TNS3
649.457	-0.0769573	0.113394	-0.678672	0.497346	0.88819	SRSF9
31.2213	-0.076834	0.332378	-0.231165	0.817187	0.966186	RHOBTB2
179.737	-0.0768054	0.228245	-0.336504	0.736491	0.952882	RFC4
32.5713	-0.0767006	0.395375	-0.193995	0.84618	0.972719	RNF123
5.7935	0.0766429	0.68243	0.112309	0.910579	0.984067	RPL24P8
119.779	0.0765624	0.204343	0.374676	0.707902	0.947962	AAED1
81.4065	0.0765567	0.390969	0.195812	0.844757	0.972719	SEC24A
176.558	-0.0765415	0.180053	-0.425106	0.67076	0.938847	PTPN12
15.2675	-0.0765072	0.612207	-0.124969	0.900548	0.983471	HYAL3
16.7374	-0.0764669	0.649981	-0.117645	0.906349	0.983765	SV2A
298.696	-0.076397	0.156562	-0.487966	0.625574	0.931813	LUZP1
48.471	0.0763839	0.318247	0.240015	0.810319	0.964493	PTPRJ
35.7123	0.0763828	0.341579	0.223617	0.823055	0.967658	SBF2
27.2243	-0.0763687	0.580929	-0.13146	0.895412	0.982698	CTSS
404.038	0.0763339	0.163271	0.467529	0.640122	0.934287	DDB1
25.0443	-0.0763272	0.364984	-0.209125	0.834351	0.969851	NGRN
25.5581	0.0762982	0.345051	0.221121	0.824998	0.968567	SARS2
44.0997	0.0762915	0.393997	0.193634	0.846462	0.972719	DHX40
71.866	0.0762429	0.287241	0.265432	0.790677	0.961218	DCAF8
664.572	0.0762161	0.317544	0.240018	0.810317	0.964493	DAB2
35.3113	0.0761885	0.352768	0.215973	0.829009	0.968972	NEIL2
84.1736	0.0761495	0.22918	0.332269	0.739686	0.952882	GTF3C2
385.581	0.0761216	0.179886	0.423166	0.672174	0.939676	POLR2G
28.6837	0.0761189	0.373577	0.203757	0.838544	0.971484	NOM1
38.6496	0.0761092	0.352771	0.215747	0.829185	0.968972	AFDN
282.768	-0.0761061	0.243853	-0.312098	0.754966	0.956092	TOMM34
35.6263	0.0760666	0.411531	0.184838	0.853356	0.974365	CALCOCO1
29.9605	0.0760459	0.448151	0.169688	0.865255	0.975324	SLF1
201.626	0.0760329	0.252522	0.301094	0.763342	0.957508	PHAX
276.07	0.0760283	0.188381	0.403588	0.686515	0.94402	FAM168B
70.2755	0.076021	0.365067	0.208239	0.835043	0.969851	PIGG
1014.48	0.0760109	0.14461	0.525626	0.599148	0.921777	TMED2
1178.08	0.0759574	0.175532	0.432727	0.665213	0.938079	GNG11
34.7493	0.0759386	0.313075	0.242557	0.808348	0.963893	PCED1A
27.428	0.0759114	0.847907	0.0895279	0.928662	0.988699	ANOS1
190.634	-0.0758945	0.278527	-0.272485	0.785249	0.960098	VPS26B
271.302	0.0758661	0.177507	0.427398	0.669089	0.938837	MRPL24
64.0973	0.0758441	0.404639	0.187436	0.851318	0.974269	TROAP
296.708	0.0758292	0.145532	0.521047	0.602334	0.923508	ANAPC5
148.812	0.0757339	0.225439	0.33594	0.736916	0.952882	ABCF2
182.403	-0.0757288	0.225191	-0.336287	0.736655	0.952882	MLX
179.976	-0.0756983	0.2017	-0.375302	0.707436	0.947906	NMT1
171.133	-0.0756839	0.237111	-0.319192	0.749581	0.955106	KATNBL1
70.1792	-0.0756524	0.361279	-0.209402	0.834135	0.969848	MOB1B
242.134	-0.0756416	0.185173	-0.408492	0.682913	0.942893	GRPEL1
428.852	0.0756406	0.204516	0.369851	0.711493	0.948135	COMMD7
524.656	0.075515	0.170435	0.443072	0.657714	0.937082	PHPT1
100.656	-0.0755095	0.22975	-0.328659	0.742413	0.953653	CREBBP
253.816	-0.0755066	0.196279	-0.38469	0.700467	0.945746	TRAF7
78.5977	-0.0754983	0.280888	-0.268784	0.788096	0.960303	ELMO2
80.4158	0.0754806	0.21124	0.357322	0.720851	0.949878	ARHGAP21
126.949	-0.0753103	0.238149	-0.316232	0.751826	0.955972	ZMYND19
76.1584	0.0752855	0.344653	0.218438	0.827088	0.968972	VRK2
27.9117	-0.0752801	0.553	-0.13613	0.891718	0.981913	CCDC159
301.657	-0.0752793	0.181966	-0.4137	0.679094	0.941656	SEC11C
611.849	-0.0752481	0.167985	-0.447946	0.654192	0.937031	PSMC4
397.405	-0.0752186	0.133044	-0.565366	0.571825	0.914545	ATP5F1D
37.0684	-0.0751981	0.317689	-0.236704	0.812886	0.964612	MGA
1177.86	0.0751724	0.176208	0.426611	0.669663	0.938847	UQCRH
9.6633	0.0751588	0.644042	0.116699	0.907099	0.983765	SLC25A35
300.85	-0.0750514	0.218452	-0.34356	0.731177	0.952411	TMCO3
495.865	0.0750372	0.172816	0.434203	0.664141	0.937546	NDUFA6
150.601	-0.0750167	0.277374	-0.270453	0.786812	0.960303	FKBP11
16.2934	0.0749999	0.723128	0.103716	0.917395	0.985582	ZNF419
7.14314	-0.07495	0.915838	-0.0818376	0.934776	0.989972	ZNF816
103.54	0.0749389	0.361512	0.207293	0.835781	0.97001	OBSL1
202.508	0.074855	0.185566	0.403388	0.686663	0.94402	BLCAP
162.341	0.0748348	0.29047	0.257634	0.79669	0.961879	SNHG1
16.907	0.0748107	0.508167	0.147217	0.882961	0.979671	NUDT17
58.9158	-0.0747728	0.308206	-0.242607	0.80831	0.963893	PAIP1
419.156	-0.0747293	0.16903	-0.442105	0.658413	0.937097	SLC2A4RG
7.3731	0.074642	0.759594	0.0982657	0.921721	0.987316	AC145207.2
458.267	0.0746053	0.231623	0.322098	0.747378	0.954718	KTN1
12.3749	-0.0745841	0.740032	-0.100785	0.919721	0.986733	ZNF829
112.433	0.0744361	0.240118	0.309998	0.756563	0.956092	DHX38
62.2188	0.074396	0.284125	0.261843	0.793443	0.961461	COA7
54.7055	-0.074359	0.340551	-0.218349	0.827157	0.968972	PSMA3-AS1
404.447	-0.0743512	0.17917	-0.414975	0.67816	0.941541	TBCA
349.009	0.0743495	0.226077	0.328868	0.742255	0.953653	AK6
100.482	0.0743366	0.249948	0.297408	0.766155	0.957838	OGG1
309.102	-0.0740477	0.162842	-0.454721	0.64931	0.935567	C9orf78
297.563	-0.0740463	0.172199	-0.430005	0.667192	0.938239	WDR41
516.258	0.074039	0.172445	0.429349	0.667669	0.938266	MTDH
632.77	-0.0740127	0.14487	-0.51089	0.609428	0.925795	SERINC3
33.7372	-0.0739371	0.409106	-0.180729	0.85658	0.974741	LSR
536.296	-0.0739308	0.189071	-0.391021	0.695781	0.945746	PPP1CC
7.14377	-0.0739205	0.795313	-0.0929451	0.925947	0.988203	ARHGAP39
105.78	-0.0739106	0.352244	-0.209828	0.833802	0.969821	TMTC3
46.088	0.0738911	0.377521	0.195727	0.844824	0.972719	TEDC2
20.8228	-0.0738194	0.411896	-0.179219	0.857766	0.974741	ACTR5
300.685	0.0737219	0.249231	0.295797	0.767385	0.958202	PRRC2C
308.287	-0.0736892	0.203353	-0.362371	0.717075	0.949866	MALSU1
127.919	-0.073672	0.22746	-0.32389	0.746022	0.95465	DALRD3
315.456	-0.0736699	0.188573	-0.39067	0.696042	0.945746	SMARCA4
34.6428	0.0736327	0.47851	0.153879	0.877705	0.978689	N4BP2
242.14	0.0735871	0.138638	0.530785	0.595568	0.920933	TMEM70
7.88966	0.0735759	0.663003	0.110974	0.911637	0.984067	AL441992.1
17.0509	0.0735306	0.39697	0.18523	0.853049	0.974365	RPL14P1
171.705	0.0734975	0.297216	0.247287	0.804686	0.963893	OGDH
147.503	0.073494	0.212758	0.345435	0.729767	0.951551	MPHOSPH10
69.2967	-0.0733552	0.286618	-0.255934	0.798002	0.962465	NAA35
24.3995	0.0733178	0.493411	0.148594	0.881874	0.979398	FUT4
140.95	-0.0732952	0.249825	-0.293386	0.769227	0.958226	FAM216A
122.121	0.073265	0.186148	0.393584	0.693888	0.945434	IFT27
338.657	-0.0732635	0.171724	-0.426636	0.669645	0.938847	TXNDC9
2.46748	0.0732614	1.16959	0.0626387	0.950054	0.991539	AL928654.4
185.624	0.0732574	0.261688	0.279942	0.779522	0.958862	CAB39
345.739	-0.0731099	0.1838	-0.39777	0.6908	0.944848	ACAT1
153.067	-0.0730324	0.203231	-0.359356	0.719329	0.949878	CUL2
67.8498	0.0729984	0.309336	0.235985	0.813445	0.964798	MXD3
354.562	0.0729534	0.209216	0.348699	0.727315	0.950852	CSE1L
428.672	-0.0729128	0.151003	-0.482858	0.629197	0.93197	NFE2L2
441.893	-0.0728155	0.191817	-0.379609	0.704236	0.94716	MAPKAPK2
54.8814	0.072811	0.390027	0.186682	0.85191	0.974269	FAM118A
163.909	0.0728021	0.234812	0.310045	0.756527	0.956092	FEZ1
84.0707	0.0727827	0.239234	0.304232	0.760951	0.957458	PNPLA8
93.9818	-0.0727583	0.257093	-0.283003	0.777174	0.958862	TBPL1
32.5938	-0.0727262	0.33321	-0.218259	0.827227	0.968972	POC5
74.5202	0.0726914	0.302729	0.240121	0.810237	0.964493	POGLUT1
89.8243	-0.0726319	0.267038	-0.271991	0.785629	0.960152	C19orf25
476.015	0.0725705	0.138304	0.524716	0.59978	0.922242	SRSF10
337.297	0.0725485	0.177922	0.407755	0.683453	0.943174	PABPC4
1865.5	0.0724371	0.164936	0.439184	0.660528	0.937097	CAV2
53.874	0.0724025	0.427166	0.169495	0.865407	0.975324	MTR
388.069	0.0723279	0.142628	0.507109	0.612078	0.927273	NDUFB7
212.465	-0.0722812	0.165443	-0.436894	0.662188	0.937097	TCF3
211.541	-0.0722487	0.147414	-0.490108	0.624057	0.931395	TMED1
106.369	-0.0722487	0.293561	-0.246112	0.805596	0.963893	ASH1L
120.986	-0.0721282	0.247577	-0.291336	0.770794	0.958226	NSUN2
1273.76	-0.0720437	0.145816	-0.494072	0.621255	0.929965	VCP
25.3026	-0.0719618	0.410135	-0.175459	0.860719	0.975165	DPF1
1762.89	-0.0719596	0.123474	-0.582792	0.560034	0.910856	SKP1
7.31045	0.0719171	0.722601	0.0995253	0.920721	0.98713	FRS3
1273.73	-0.0718072	0.144642	-0.496447	0.619579	0.929715	SRSF2
122.114	0.0717993	0.314374	0.228388	0.819345	0.966612	ETNK1
196.478	-0.0716836	0.191021	-0.375265	0.707464	0.947906	BRMS1
83.6224	0.0716829	0.341104	0.21015	0.833551	0.969781	KLHL18
55.4919	0.071637	0.417649	0.171525	0.863811	0.975296	TMEM132A
68.1064	0.0715881	0.309444	0.231344	0.817047	0.966186	NBEAL1
27.3544	0.0715582	0.55138	0.12978	0.89674	0.982751	LRCH1
91.4546	0.0715217	0.334476	0.213832	0.830678	0.968972	MCM2
147.998	-0.0715085	0.204222	-0.350151	0.726225	0.95059	PQLC1
229.236	0.0713058	0.22449	0.317635	0.750762	0.955504	PLPP5
62.7639	-0.0712886	0.309253	-0.230519	0.817689	0.966186	MIF-AS1
8.66535	-0.0712354	0.856223	-0.0831973	0.933695	0.989972	TIMM23B
406.693	0.0712206	0.154232	0.461775	0.644243	0.934287	DLC1
262.337	0.0712028	0.176141	0.404239	0.686037	0.94402	SNX1
1634.48	-0.071146	0.123681	-0.57524	0.565129	0.913414	EID1
187.986	-0.0710371	0.228815	-0.310457	0.756214	0.956092	DIAPH1
27.2082	0.0709539	0.413742	0.171493	0.863836	0.975296	STX17
160.038	-0.0709162	0.213066	-0.332836	0.739258	0.952882	ATF6
61.9195	-0.0708725	0.297494	-0.238232	0.811701	0.964493	SMG9
9.79907	-0.0708535	0.730771	-0.0969573	0.92276	0.987491	FFAR2
181.148	-0.0708125	0.214408	-0.33027	0.741196	0.953025	NDUFAF4
6.79462	0.0708026	0.787076	0.0899566	0.928322	0.988699	AC012360.3
5989.16	0.0707611	0.147662	0.479211	0.631789	0.932567	ENO1
6.79412	-0.0707357	0.867229	-0.0815651	0.934993	0.989972	AC006001.3
696.554	-0.0707134	0.149899	-0.471739	0.637113	0.934287	PFN2
241.708	0.0707107	0.166597	0.424442	0.671244	0.939217	RPF1
35.7483	0.0706828	0.445835	0.15854	0.874031	0.977205	RPS6KC1
33.8725	0.0706806	0.334409	0.21136	0.832607	0.969328	PAXIP1
55.0549	-0.0706792	0.333598	-0.21187	0.832209	0.969214	ORAOV1
419.456	-0.0706638	0.201024	-0.351519	0.725199	0.95059	TNPO1
5.55635	0.0706152	0.685711	0.102981	0.917978	0.985892	MTCO2P12
24.8155	-0.070583	0.680043	-0.103792	0.917335	0.985582	ZC4H2
52.4964	-0.0704611	0.354463	-0.198783	0.842433	0.972642	APBA3
59.4542	-0.0704496	0.319452	-0.220532	0.825457	0.968589	RAD51
72.6305	-0.0704167	0.261459	-0.269322	0.787682	0.960303	VPS4B
6.11235	-0.0704146	1.0346	-0.0680598	0.945738	0.99147	AC010761.1
20.4954	-0.0703772	0.579315	-0.121483	0.903308	0.983765	ALMS1
151.271	0.0703029	0.404323	0.173878	0.861961	0.975296	ALDH1B1
186.229	0.0702528	0.207458	0.338635	0.734884	0.952882	TMEM60
163.054	0.0701653	0.238219	0.294541	0.768345	0.958226	SLC30A5
43.6467	0.0701165	0.456565	0.153574	0.877946	0.978689	KDM2B
60.6287	-0.0700506	0.33001	-0.212268	0.831898	0.969214	MVK
452.939	0.0700326	0.135069	0.518495	0.604113	0.923907	DAP3
26.5256	0.0700239	0.393222	0.178077	0.858662	0.974741	EIF2AK3
13.8694	-0.0699743	0.731715	-0.0956305	0.923814	0.98768	LINC00339
56.8618	-0.0699504	0.406604	-0.172036	0.86341	0.975296	METTL14
118.614	0.0699472	0.281349	0.248614	0.80366	0.963893	ARFRP1
116.485	-0.06994	0.267835	-0.261131	0.793992	0.961622	ZWILCH
212.673	-0.0697307	0.21702	-0.321309	0.747976	0.955106	EXT2
24.2076	-0.0697057	0.535392	-0.130196	0.896412	0.982698	NBPF1
511.766	0.0696889	0.125391	0.555773	0.578366	0.914545	LRRFIP1
35.2468	0.0696471	0.313122	0.222428	0.823981	0.967916	KHDC4
9.61104	0.0695801	0.650868	0.106904	0.914866	0.98506	ANKRD36B
183.61	-0.0695219	0.194231	-0.357934	0.720392	0.949878	GOLM1
81.8292	-0.0694582	0.247908	-0.280178	0.779341	0.958862	SNX21
190.481	-0.0694558	0.170511	-0.40734	0.683758	0.943315	PPP2R2A
55.449	0.0694479	0.481136	0.144341	0.885231	0.979897	AC106795.1
28.3127	-0.0694355	0.384436	-0.180617	0.856669	0.974741	LINC02001
215.048	0.0693646	0.198699	0.349094	0.727018	0.950792	TMEM160
1750.29	0.0693641	0.157919	0.43924	0.660488	0.937097	SERF2
400.968	-0.0693288	0.197015	-0.351896	0.724916	0.95059	SRSF5
406.279	-0.0693018	0.280831	-0.246774	0.805083	0.963893	DYNC1H1
137.256	0.0692868	0.222458	0.31146	0.755451	0.956092	AP2A1
698.696	-0.0692716	0.134885	-0.51356	0.60756	0.925143	ERGIC3
33.6859	0.0692292	0.397596	0.17412	0.861771	0.975296	CPT1C
394.929	0.0692154	0.151029	0.458292	0.646743	0.934903	CAPRIN1
1483.35	-0.0691844	0.228103	-0.303304	0.761658	0.957508	DKK3
95.12	-0.0691752	0.281682	-0.245579	0.806008	0.963893	AC009414.2
3.03744	0.0691125	1.21353	0.0569517	0.954584	0.992174	PMS2P4
50.3226	0.0691064	0.296207	0.233304	0.815525	0.965795	RNF19A
53.8832	-0.0690974	0.353066	-0.195707	0.84484	0.972719	SUV39H2
261.74	-0.0689858	0.156278	-0.44143	0.658902	0.937097	ARIH2
394.913	0.0689502	0.14489	0.475881	0.634159	0.9337	TMEM248
529.782	0.0689245	0.118506	0.58161	0.56083	0.911479	HADHB
249.473	0.0689095	0.14445	0.477046	0.63333	0.933656	UTP11
6.42563	-0.0688297	0.901111	-0.0763832	0.939114	0.990298	ETV2
611.758	-0.0687844	0.143797	-0.478345	0.632405	0.933279	H2AFY
287.006	-0.068778	0.184078	-0.373636	0.708675	0.947962	FAM136A
22.6342	0.0687482	0.413985	0.166064	0.868106	0.975462	ZBTB40
11.648	-0.0687219	0.486285	-0.14132	0.887617	0.980574	ZNF821
172.632	0.0686994	0.202633	0.339034	0.734584	0.952882	BLOC1S4
78.5959	-0.0686752	0.349469	-0.196513	0.844209	0.972719	CNST
131.06	-0.0686102	0.209135	-0.328067	0.742861	0.953653	GALK1
24.8974	0.0685727	0.444593	0.154237	0.877423	0.978618	CIPC
604.177	-0.0684977	0.142711	-0.479975	0.631245	0.932321	HNRNPM
83.9504	0.068487	0.273934	0.250012	0.802578	0.963854	NME6
62.4055	-0.068429	0.295394	-0.231654	0.816807	0.966186	BBS7
849.147	0.0684282	0.17049	0.401362	0.688154	0.94402	SRP9
338.79	-0.0683572	0.246179	-0.277672	0.781264	0.958927	PAWR
292.807	0.0683028	0.194395	0.351362	0.725317	0.95059	MRPL41
23.5917	0.0683007	0.420292	0.162508	0.870906	0.976216	ARL6IP4
6.67587	-0.0682952	0.909242	-0.0751122	0.940125	0.990536	EME2
1782.23	-0.068284	0.109867	-0.621517	0.53426	0.903187	SURF4
32.6173	-0.0682662	0.410981	-0.166106	0.868074	0.975462	WDR92
96.5389	-0.0681945	0.233759	-0.29173	0.770493	0.958226	BPHL
237.649	-0.0681321	0.207151	-0.328901	0.74223	0.953653	PLEKHJ1
41.2559	-0.0681199	0.46792	-0.14558	0.884253	0.979671	PAFAH2
63.7821	0.0680912	0.324765	0.209663	0.833931	0.969821	ATXN3
238.262	-0.0680732	0.143474	-0.474464	0.635169	0.933801	PRKACA
41.0958	-0.0679524	0.489963	-0.138689	0.889696	0.981448	C6orf47
80.9996	-0.0679283	0.292829	-0.231973	0.816559	0.966146	TRIM26
344.094	-0.0679004	0.171586	-0.395722	0.69231	0.945037	SDF2L1
940.101	0.0678946	0.159311	0.426176	0.669979	0.938847	ANP32B
19.1632	-0.0678727	0.530052	-0.128049	0.89811	0.982995	SLC46A1
49.363	0.0678563	0.349857	0.193955	0.846212	0.972719	UTP23
186.206	0.0678414	0.161166	0.42094	0.673799	0.940527	GID8
166.74	0.0678378	0.230556	0.294236	0.768578	0.958226	RIPOR1
745.371	-0.0676744	0.1905	-0.355246	0.722406	0.95059	CNIH1
49.5722	0.067665	0.310746	0.21775	0.827624	0.968972	MTHFS
402.094	0.0676221	0.18304	0.369439	0.711801	0.948135	MESD
10.3657	-0.0676072	0.765457	-0.0883227	0.92962	0.988699	AL391056.1
13.5393	0.0675866	0.70135	0.0963665	0.92323	0.987539	ASPHD2
234.226	0.0675808	0.174943	0.386302	0.699273	0.945746	BFAR
5.16381	-0.0675802	1.02414	-0.0659874	0.947388	0.991539	AL096865.1
18.7089	-0.0675449	0.656242	-0.102927	0.918021	0.985892	BCDIN3D
745.623	-0.0675256	0.139405	-0.484384	0.628114	0.93197	LMAN2
47.0088	-0.0674732	0.296958	-0.227215	0.820257	0.966719	ZNF777
126.387	0.0674698	0.253832	0.265804	0.79039	0.961218	DUSP5
88.7624	0.0673872	0.273091	0.246758	0.805096	0.963893	DENND5A
1024.16	0.0673837	0.162813	0.413872	0.678968	0.941656	PPP4C
24.3143	-0.0673299	0.550483	-0.122311	0.902653	0.983765	LRSAM1
71.6129	0.0673251	0.284265	0.236839	0.812781	0.964612	UBE2W
20.2477	-0.0672588	0.648598	-0.103699	0.917408	0.985582	ATP10A
311.771	-0.0672425	0.140852	-0.477397	0.633079	0.933656	MRPL42
205.766	0.0672015	0.261548	0.256937	0.797227	0.962209	TNFRSF10B
22.4785	-0.0671823	0.45014	-0.149248	0.881358	0.97928	THAP2
132.842	-0.0671783	0.242917	-0.276549	0.782127	0.958975	AIP
152.565	-0.0671249	0.247951	-0.270719	0.786607	0.960303	PTRHD1
1185.57	0.0670936	0.22173	0.302591	0.762201	0.957508	LASP1
99.6602	0.0670935	0.20549	0.326505	0.744042	0.954026	APH1B
17.2468	-0.067046	0.651211	-0.102956	0.917998	0.985892	MCM9
112.637	-0.0670182	0.228606	-0.29316	0.7694	0.958226	PLEKHA2
724.492	0.0669918	0.150104	0.446303	0.655378	0.937082	PHB
40.9279	-0.0669662	0.330446	-0.202654	0.839406	0.971658	HAGHL
2.84574	-0.0668997	1.30507	-0.0512615	0.959117	0.992993	CARF
281.321	-0.0668894	0.149824	-0.446454	0.655269	0.937082	UBXN1
152.004	0.0668767	0.185862	0.359818	0.718983	0.949878	CLIP1
170.61	0.0668363	0.241642	0.276593	0.782093	0.958975	TCF7L1
60.6382	0.066781	0.307628	0.217084	0.828143	0.968972	NXPE3
256.818	-0.0667231	0.233874	-0.285295	0.775418	0.958862	MAN2A1
244.173	0.0666317	0.185016	0.360141	0.718742	0.949878	ABI2
16.0427	-0.0665947	0.505329	-0.131785	0.895154	0.982698	TM9SF1
471.08	0.066588	0.17368	0.383396	0.701426	0.946296	MINOS1
34.3514	-0.0665421	0.411609	-0.161663	0.871571	0.97632	TMEM187
100.711	-0.0665082	0.317132	-0.209718	0.833888	0.969821	MAP2K4
664.671	0.066475	0.264002	0.251798	0.801197	0.963648	CCNB1
32.5483	-0.066449	0.355102	-0.187127	0.851561	0.974269	MYPOP
83.5882	0.0664206	0.404445	0.164227	0.869553	0.975838	ALKBH3
135.224	-0.0663848	0.252687	-0.262715	0.79277	0.96129	GNL1
16.6656	-0.0663024	0.583397	-0.113649	0.909516	0.983884	NSUN6
646.301	0.0662763	0.133618	0.496011	0.619886	0.92977	TMCO1
505.475	-0.0662486	0.147107	-0.450342	0.652464	0.936453	RAB18
163.29	0.0662342	0.22899	0.289245	0.772394	0.958226	PAK1IP1
243.946	0.066165	0.313687	0.210927	0.832944	0.96946	GBP1
76.228	0.0661596	0.245227	0.269789	0.787322	0.960303	TEX10
64.0249	0.0660881	0.473925	0.139449	0.889096	0.981299	VAV2
263.332	0.0660803	0.161256	0.409786	0.681963	0.942676	ACBD6
210.764	0.0660296	0.153743	0.42948	0.667574	0.938266	ACIN1
2.89585	-0.0660166	1.03027	-0.0640769	0.948909	0.991539	AC110994.2
210.886	0.0659535	0.22167	0.29753	0.766062	0.957838	STX12
190.79	-0.0658817	0.21007	-0.313617	0.753812	0.956092	KLHDC2
37.1855	0.0658182	0.334766	0.19661	0.844133	0.972719	DGCR8
30.3934	-0.0657337	0.480821	-0.136711	0.891259	0.98167	AGPAT4
287.436	-0.065695	0.143516	-0.457754	0.647129	0.934937	COPS2
55.0962	0.0656607	0.335776	0.195549	0.844963	0.972719	SLC26A2
74.4118	-0.0655929	0.25109	-0.261233	0.793913	0.961622	TBC1D14
146.604	0.0655263	0.171661	0.381719	0.70267	0.947059	ADNP
2.6346	0.0655169	1.2149	0.0539277	0.956993	0.9928	AL391069.3
158.981	0.0654801	0.196522	0.333195	0.738987	0.952882	AKT1S1
87.2893	0.0654113	0.269257	0.242933	0.808058	0.963893	SCRIB
286.843	0.065379	0.186054	0.351397	0.72529	0.95059	WASF2
169.926	0.0653691	0.169614	0.3854	0.699941	0.945746	AP1B1
86.9193	0.0653474	0.244828	0.266911	0.789538	0.961062	SMARCD3
251.037	0.0653253	0.227155	0.28758	0.773668	0.958226	FLII
70.6167	0.065325	0.283295	0.23059	0.817633	0.966186	UBXN2A
526.668	0.0652525	0.273915	0.238221	0.811709	0.964493	ZFP36L2
75.1573	0.0652183	0.335878	0.194173	0.84604	0.972719	EDC3
8.10692	0.0651667	0.818492	0.079618	0.936541	0.989972	MELTF-AS1
150.008	-0.0651472	0.306063	-0.212856	0.831439	0.968972	SLC25A37
3895.43	0.0650803	0.217181	0.299659	0.764437	0.957508	TUBA1C
7.5933	0.065077	0.761189	0.0854939	0.931869	0.989582	AL138762.1
46.2203	0.0650007	0.382871	0.169772	0.86519	0.975324	KIAA1586
12.7231	-0.0649833	0.592456	-0.109685	0.912659	0.984067	ZNF778
85.83	0.0649798	0.310142	0.209516	0.834045	0.969848	HMMR
364.591	0.0648991	0.140375	0.462328	0.643846	0.934287	PDCD6IP
15.0581	-0.06486	0.521602	-0.124348	0.90104	0.983471	PIM2
53.5698	-0.0648479	0.348288	-0.18619	0.852295	0.974365	RMI1
66.9822	0.0648346	0.300725	0.215595	0.829304	0.968972	THAP5
336.665	0.0647535	0.158332	0.408974	0.682559	0.942893	MRPL16
1427.03	0.0646949	0.1162	0.556753	0.577696	0.914545	MORF4L1
169.322	-0.0646496	0.238888	-0.270628	0.786677	0.960303	ATP6V1A
182.229	-0.0646469	0.244341	-0.264577	0.791336	0.96129	KIF22
5.04035	0.0645959	1.0444	0.06185	0.950682	0.991539	ZNF132
170.508	-0.0645127	0.185251	-0.348245	0.727656	0.950852	LAMTOR3
23.5496	-0.0644996	0.499044	-0.129246	0.897163	0.982751	ZNF93
77.4522	0.0644635	0.225537	0.285823	0.775014	0.958862	STRN3
107.898	0.0643296	0.261863	0.245662	0.805944	0.963893	PTPN9
28.1761	-0.0643108	0.487452	-0.131932	0.895038	0.982698	ACVR1B
150.002	-0.0642686	0.304794	-0.210859	0.832997	0.96946	HOXD11
309.202	-0.064216	0.189639	-0.338622	0.734895	0.952882	NUDT21
874.053	-0.0642147	0.182473	-0.351913	0.724904	0.95059	BASP1
85.3117	0.0642058	0.233874	0.274531	0.783676	0.959374	IPO4
60.5742	-0.0641913	0.304077	-0.211102	0.832808	0.9694	SPC24
99.7606	-0.0641785	0.256126	-0.250574	0.802143	0.963854	APEX2
101.839	-0.0641368	0.199825	-0.320966	0.748236	0.955106	PLEKHA3
161.342	0.0641085	0.186972	0.342877	0.731691	0.952586	GNPAT
159.366	-0.0640287	0.195203	-0.328012	0.742903	0.953653	TM9SF4
167.502	-0.0640224	0.236501	-0.270706	0.786617	0.960303	HMGB3
174.591	-0.0640152	0.228543	-0.280102	0.779399	0.958862	CANT1
284.822	0.0639654	0.167396	0.382121	0.702372	0.946932	UBXN4
84.4114	-0.0639563	0.310878	-0.205728	0.837003	0.970727	RXRB
147.949	-0.0639136	0.221885	-0.288048	0.77331	0.958226	PIP4K2B
40.2097	-0.0638778	0.346666	-0.184263	0.853807	0.974365	AP001453.2
112.118	-0.0638398	0.202835	-0.314738	0.752961	0.956092	RING1
442.941	-0.0638264	0.145025	-0.440108	0.659859	0.937097	PAFAH1B1
35615.1	-0.0637317	0.151815	-0.419797	0.674634	0.940527	VIM
145.112	-0.0636611	0.197363	-0.322558	0.74703	0.95465	RBM10
1473.68	0.0636041	0.154841	0.41077	0.681241	0.942648	EMP3
73.7005	0.0635921	0.28781	0.220952	0.82513	0.968567	NADSYN1
1056.88	-0.0635619	0.116698	-0.54467	0.585981	0.918557	POLR2E
5.38365	-0.0635159	1.0635	-0.0597236	0.952376	0.992052	AC015912.3
311.698	-0.0634982	0.190052	-0.334109	0.738297	0.952882	DGUOK
919.125	-0.0634403	0.179669	-0.353095	0.724017	0.95059	PRDX5
365.733	-0.0634385	0.171824	-0.369207	0.711973	0.948135	OXA1L
64.0963	0.0634078	0.242739	0.261218	0.793924	0.961622	PDCD11
27.5377	-0.0633934	0.442212	-0.143355	0.88601	0.98035	LINC00839
263.364	0.0633106	0.203396	0.311267	0.755598	0.956092	NUDT3
205.11	-0.0632009	0.20706	-0.305231	0.76019	0.95735	E2F4
107.731	-0.0630387	0.259553	-0.242874	0.808103	0.963893	LPGAT1
285.998	-0.0630208	0.253072	-0.249023	0.803343	0.963854	ANP32E
60.8234	-0.0630057	0.247892	-0.254166	0.799367	0.962713	C16orf91
116.009	-0.0629103	0.287646	-0.218707	0.826878	0.968972	PIN4
204.564	0.0629044	0.244261	0.25753	0.79677	0.961879	TEX30
32.3429	0.0628899	0.363887	0.172828	0.862786	0.975296	ATG4C
785.453	0.0627297	0.205383	0.305427	0.760041	0.95735	FAM129B
130.108	0.0626719	0.19734	0.317584	0.750801	0.955504	SENP6
28.8656	0.0626606	0.431481	0.145222	0.884535	0.979671	AC008124.1
145.739	0.0626559	0.251003	0.249623	0.802879	0.963854	WDR5
287.023	-0.0626389	0.168323	-0.372136	0.709792	0.94811	CUL3
128.56	0.0626368	0.199041	0.314693	0.752995	0.956092	PANK3
240.362	0.0626311	0.131656	0.475718	0.634275	0.93371	CORO1B
1009.74	0.0626303	0.114295	0.547971	0.583712	0.91746	CANX
202.886	-0.0626091	0.159144	-0.39341	0.694016	0.945434	CFLAR
66.6267	0.0626021	0.32625	0.191884	0.847833	0.972971	PNPT1
27.9413	0.0625206	0.381058	0.164071	0.869675	0.975838	TSEN2
403.82	0.0624735	0.158856	0.393273	0.694118	0.945434	POLR1D
589.095	0.0624496	0.172019	0.363039	0.716576	0.949747	THOC7
593.107	-0.0624029	0.131827	-0.473371	0.635949	0.933803	ZNF207
108.991	0.0622077	0.258776	0.240393	0.810026	0.964493	TSR2
113.237	-0.0621952	0.248472	-0.25031	0.802347	0.963854	DMAP1
52.2349	0.0621831	0.32877	0.189139	0.849984	0.97358	JDP2
401.73	-0.0620767	0.135962	-0.456574	0.647977	0.935158	GDE1
167.888	0.0620509	0.27889	0.222493	0.82393	0.967916	CENPM
504.056	0.0620466	0.141442	0.438673	0.660899	0.937097	COX6A1
68.5613	0.062027	0.241957	0.256356	0.797676	0.962465	NPAT
54.0114	-0.0619096	0.428654	-0.144428	0.885163	0.979897	GPR183
736.132	-0.0619069	0.159783	-0.387442	0.698429	0.945746	ARL6IP1
412.867	0.0619004	0.181223	0.34157	0.732675	0.952586	SF3B6
183.391	-0.0618725	0.268443	-0.230486	0.817714	0.966186	GNS
655.201	-0.0618453	0.143816	-0.430031	0.667173	0.938239	TRMT112
51.8344	0.0618089	0.318592	0.194006	0.846171	0.972719	LRRC14
32.3737	-0.0618016	0.425265	-0.145325	0.884454	0.979671	CDKAL1
60.2182	-0.0617126	0.381558	-0.161739	0.871512	0.97632	SYNE1
20.6375	0.0616796	0.71901	0.0857841	0.931638	0.989564	LSP1
922.85	0.0616469	0.156761	0.393253	0.694132	0.945434	LRRC59
20.5753	-0.0616387	0.62163	-0.0991566	0.921014	0.987209	FOXRED2
3.79593	0.0615593	1.27934	0.0481178	0.961622	0.993715	ZNF442
234.105	0.0615577	0.166764	0.36913	0.712031	0.948135	ERBIN
755.766	0.061448	0.189876	0.323622	0.746224	0.95465	PSMC3
255.394	-0.0614091	0.288275	-0.213022	0.831309	0.968972	MZT1
191.628	0.0613395	0.251903	0.243505	0.807615	0.963893	ABCE1
145.058	0.0613077	0.228112	0.268762	0.788113	0.960303	CCNK
174.239	0.0612886	0.213329	0.287296	0.773886	0.958288	IFT43
157.186	-0.0612733	0.19556	-0.313322	0.754036	0.956092	CHTF8
184.579	-0.0612257	0.250442	-0.244471	0.806866	0.963893	TMEM205
353.349	0.0611793	0.159283	0.384092	0.700911	0.945746	RAB5IF
30.4769	0.0611621	0.402916	0.151799	0.879346	0.978834	ERI2
362.84	-0.0611235	0.16773	-0.364415	0.715548	0.949668	HSPA4
153.205	0.0610489	0.265289	0.230122	0.817997	0.966186	SMIM3
221.477	0.0610004	0.210371	0.289966	0.771842	0.958226	SDHA
11.523	0.0609723	0.684737	0.0890448	0.929046	0.988699	HAGLR
306.435	0.0608382	0.182194	0.333919	0.738441	0.952882	CD47
63.2475	0.0608257	0.284148	0.214064	0.830497	0.968972	TRMT5
1085.64	0.0607617	0.100629	0.603819	0.545964	0.906688	HNRNPK
112.59	-0.0607151	0.214386	-0.283205	0.77702	0.958862	RRP1
680.324	0.0606907	0.135086	0.449275	0.653233	0.936714	ARPC4
100.892	-0.0606557	0.232913	-0.260422	0.794538	0.961622	PSMD9
329.659	0.0606414	0.15759	0.384805	0.700382	0.945746	MAPK1
56.278	0.0605808	0.28298	0.214082	0.830483	0.968972	LIG1
4.93731	0.0605184	1.17091	0.0516847	0.95878	0.992993	DAPK2
37.3508	-0.0604686	0.381239	-0.158611	0.873976	0.977205	ARL4A
60.2025	-0.0604303	0.421802	-0.143267	0.886079	0.98035	SYNC
91.8934	-0.0603928	0.33658	-0.179431	0.857599	0.974741	CCDC28B
109.82	0.0603581	0.177701	0.339661	0.734112	0.952882	PANX1
46.3484	-0.0603383	0.280609	-0.215026	0.829747	0.968972	MAP1S
308.385	0.0603364	0.189489	0.318416	0.750169	0.955106	ZFAND3
404.074	0.0602909	0.151582	0.397744	0.690819	0.944848	SUPT4H1
172.989	-0.0602173	0.245797	-0.244987	0.806466	0.963893	RBM7
134.664	0.0601637	0.2093	0.287451	0.773767	0.958226	ARFGAP1
7.98637	-0.0601428	0.792951	-0.0758468	0.939541	0.990505	ANKRD65
7.77192	0.0600728	0.763285	0.078703	0.937269	0.990001	GKAP1
253.776	-0.0600648	0.305679	-0.196496	0.844222	0.972719	FGF2
102.879	0.0600183	0.252378	0.237811	0.812028	0.964612	UQCC1
59.2819	-0.0599621	0.308744	-0.194213	0.846009	0.972719	ZFX
1045.14	-0.0598966	0.185566	-0.322779	0.746863	0.95465	POLR2L
588.355	-0.0598871	0.116236	-0.515221	0.606398	0.92485	AKT1
403.568	-0.0598213	0.137152	-0.436167	0.662716	0.93726	HADHA
527.748	0.0598015	0.140707	0.425008	0.670831	0.938847	UQCR10
160.931	-0.0597894	0.17027	-0.351145	0.725479	0.95059	MAN1B1
3284.7	0.0597853	0.27245	0.219436	0.826311	0.968941	CCND1
1044.12	-0.0597844	0.169236	-0.35326	0.723893	0.95059	PHLDA2
4.79452	-0.0596935	0.949774	-0.0628502	0.949886	0.991539	ITGA9-AS1
6.57004	-0.059576	1.10267	-0.0540289	0.956912	0.99279	TRPV4
291.74	-0.0595355	0.206403	-0.288443	0.773008	0.958226	PMPCB
69.4629	0.0595215	0.259069	0.229752	0.818285	0.966186	FAM160B1
8.67368	0.0594746	0.810859	0.0733477	0.941529	0.991076	ARHGAP26
271.395	-0.0594299	0.243335	-0.24423	0.807052	0.963893	SNRPG
40.9467	-0.0593899	0.417474	-0.14226	0.886875	0.980561	CSF1
280.267	-0.0593456	0.179144	-0.331274	0.740438	0.952986	CMC2
6.08994	-0.0593278	0.850359	-0.0697679	0.944378	0.99147	OAZ3
5.1372	-0.0592514	1.19669	-0.0495127	0.960511	0.993682	CCDC170
676.809	-0.0592231	0.119348	-0.496221	0.619739	0.92977	UQCRFS1
203.43	0.0592069	0.251439	0.235472	0.813842	0.964927	FAM98A
177.098	-0.0591238	0.191423	-0.308865	0.757424	0.956092	RAB5B
201.096	-0.0590573	0.175666	-0.336191	0.736727	0.952882	PRKAG1
22.7445	-0.0590466	0.554671	-0.106453	0.915223	0.98506	MSX1
109.952	0.0588766	0.276245	0.213132	0.831224	0.968972	ABL1
648.322	0.0588745	0.176262	0.334017	0.738367	0.952882	TMEM30A
50.3676	0.0588279	0.337763	0.174169	0.861733	0.975296	C11orf95
253.236	-0.0588269	0.192066	-0.306285	0.759388	0.957129	SAMM50
547.763	-0.0588138	0.11929	-0.493033	0.621989	0.930387	YME1L1
202.669	0.0587487	0.163338	0.359675	0.71909	0.949878	SNAPIN
331.965	-0.0586997	0.233948	-0.250909	0.801884	0.963854	ADK
148.787	0.0586614	0.222991	0.263066	0.7925	0.96129	QRICH1
897.504	0.0586271	0.150293	0.390085	0.696473	0.945746	NDUFB6
205.077	0.0586144	0.204116	0.287162	0.773988	0.958302	GOLGA3
4.08132	-0.0586088	1.21675	-0.0481684	0.961582	0.993715	AC004825.2
451.696	-0.0585485	0.247019	-0.23702	0.812641	0.964612	DPYSL3
1317.44	-0.0585173	0.126663	-0.461993	0.644087	0.934287	PSMD8
1307.27	0.0585151	0.104271	0.56118	0.574675	0.914545	YWHAZ
304.122	-0.0584908	0.155347	-0.376516	0.706533	0.947892	FBXO7
570.841	-0.0584832	0.159342	-0.36703	0.713597	0.948702	UBE2V2
480.278	0.0583236	0.143717	0.405822	0.684873	0.943912	METTL5
211.368	-0.0583176	0.170433	-0.342174	0.73222	0.952586	SCAF11
236.5	-0.0582624	0.150008	-0.388396	0.697723	0.945746	POP4
7.4452	-0.0582584	0.765557	-0.0760993	0.93934	0.990368	ZNF565
704.567	-0.0582221	0.15755	-0.369546	0.711721	0.948135	RAB11A
50.4484	0.0582036	0.329506	0.176639	0.859792	0.974826	SLC4A7
1182.21	0.0581408	0.128097	0.453881	0.649914	0.935839	SEC11A
97.96	0.0581266	0.320167	0.181551	0.855935	0.974741	VEZF1
112.033	-0.0581101	0.247941	-0.234371	0.814697	0.965449	SLC9A1
39.1313	0.0581031	0.321954	0.18047	0.856784	0.974741	CACTIN
82.6466	0.058098	0.249719	0.232653	0.816031	0.965965	LARP4
60.5637	0.0580628	0.273537	0.212267	0.831899	0.969214	SMARCAD1
470.582	0.0579948	0.176293	0.328968	0.74218	0.953653	IARS
38.4384	0.0579764	0.459923	0.126057	0.899687	0.983471	SNCAIP
942.987	0.0579439	0.169625	0.3416	0.732652	0.952586	LIMS1
16254.7	0.0578794	0.258741	0.223697	0.822993	0.967658	B2M
97.1844	-0.0578189	0.19497	-0.296553	0.766807	0.958184	COPS7B
193.011	-0.0576829	0.171062	-0.337205	0.735962	0.952882	POLR2B
454.898	0.0576469	0.179078	0.32191	0.747521	0.954744	GRSF1
332.938	-0.0575187	0.150158	-0.383054	0.70168	0.946364	NDUFV1
2668.41	-0.0574883	0.204664	-0.28089	0.778794	0.958862	CSRP1
5.28913	-0.0574391	1.02664	-0.0559488	0.955383	0.992257	PRR15
114.856	0.0574127	0.205442	0.279459	0.779893	0.958862	AKT2
12796.3	0.0574028	0.133453	0.430133	0.667099	0.938239	MYL6
347.871	-0.0573293	0.172343	-0.332646	0.739401	0.952882	CLPTM1L
238.879	0.0573024	0.268043	0.21378	0.830718	0.968972	GGNBP2
13.6326	-0.0571665	0.771151	-0.0741315	0.940906	0.990897	DGCR11
498.757	-0.0571651	0.12463	-0.458677	0.646466	0.934877	RHEB
230.001	-0.0571337	0.178291	-0.320452	0.748626	0.955106	SPAG7
242.295	0.0570442	0.183883	0.310221	0.756393	0.956092	AKR7A2
34.1713	-0.0569928	0.402417	-0.141626	0.887375	0.980574	SSH3
4.09048	-0.0569743	0.830154	-0.068631	0.945283	0.99147	RPS19P1
394.275	0.0569039	0.152416	0.373345	0.708892	0.947962	NDUFB5
175.876	0.0568843	0.196359	0.289695	0.77205	0.958226	GMPPA
38.732	0.0568592	0.452175	0.125746	0.899933	0.983471	SCML1
39.5482	0.0567942	0.473424	0.119965	0.904511	0.983765	SNIP1
117.444	-0.0567724	0.219692	-0.258418	0.796084	0.96174	FXR2
452.514	-0.0567391	0.288399	-0.196738	0.844033	0.972719	BIRC5
682.233	0.0567171	0.109189	0.519439	0.603455	0.92374	MPG
275.438	0.0566998	0.193301	0.293323	0.769275	0.958226	PPIL1
966.498	-0.0566975	0.177589	-0.319262	0.749528	0.955106	NDUFS5
489.748	0.0566332	0.187013	0.302831	0.762019	0.957508	RRAS
14.4474	0.0566088	0.482554	0.117311	0.906614	0.983765	FLCN
17.6007	-0.0565832	0.479782	-0.117935	0.906119	0.983765	TMEM241
13575.4	-0.0565458	0.245954	-0.229904	0.818166	0.966186	FTL
30.0119	0.0564985	0.296254	0.19071	0.848753	0.973007	AC016739.1
73.427	-0.056498	0.309111	-0.182776	0.854974	0.974464	SLC30A6
2.88103	-0.0564393	0.970015	-0.0581839	0.953602	0.992052	RPL10AP2
47.5967	0.0564253	0.345005	0.163549	0.870086	0.975966	KIAA1143
183.627	0.0563036	0.202004	0.278726	0.780455	0.958862	UBTF
202.108	0.0563018	0.253329	0.222248	0.824121	0.967916	GOT1
132.596	-0.0562881	0.220611	-0.255146	0.79861	0.962465	UBR7
52.4995	-0.056272	0.36443	-0.154411	0.877285	0.978618	RNF216P1
498.475	0.0562691	0.189091	0.297578	0.766026	0.957838	C12orf57
55.8993	0.0562396	0.333836	0.168465	0.866218	0.975452	DTNBP1
364.236	-0.0562285	0.16081	-0.349658	0.726596	0.950593	DCTN3
71.5272	-0.0561687	0.32582	-0.172392	0.863129	0.975296	DCAF11
1410.1	0.056166	0.153515	0.365866	0.714465	0.949043	GPX1
202.089	0.0560945	0.161559	0.347206	0.728436	0.950852	SEC22C
254.324	0.0560885	0.366802	0.152912	0.878467	0.978689	KLF2
25.2035	0.0560873	0.558065	0.100503	0.919945	0.986814	FCRLB
72.0779	0.0560828	0.293696	0.190955	0.848561	0.973007	TDP1
23.4964	0.056068	0.408225	0.137346	0.890757	0.981454	SLC9B2
132.959	0.0560548	0.217553	0.25766	0.796669	0.961879	SAFB
65.6691	-0.0560525	0.282117	-0.198685	0.842509	0.972642	NTHL1
860.725	-0.0559949	0.161953	-0.345748	0.729532	0.951551	GTF3C6
60.0936	0.0559633	0.288107	0.194245	0.845984	0.972719	ODF2
60.6784	0.0559576	0.23714	0.235968	0.813457	0.964798	NFX1
91.3809	-0.0559401	0.225102	-0.24851	0.80374	0.963893	GABARAP
2.8787	0.0558797	0.878716	0.0635924	0.949295	0.991539	AC131235.1
108.466	0.0558753	0.251389	0.222266	0.824106	0.967916	TSNAX
1596.18	-0.055861	0.178238	-0.313408	0.753971	0.956092	NT5E
92.2144	0.0558303	0.250401	0.222963	0.823564	0.967916	NCBP2-AS2
2243.91	-0.0557882	0.129975	-0.429223	0.667761	0.938269	HNRNPA2B1
76.0269	-0.0557731	0.230229	-0.24225	0.808586	0.964094	CRYBB2P1
127.424	-0.0557246	0.252092	-0.221048	0.825055	0.968567	NAPG
25.2565	0.0556985	0.419495	0.132775	0.894371	0.982388	NRF1
101.336	-0.0554725	0.274168	-0.20233	0.839659	0.971709	MAK16
434.383	0.0553279	0.176807	0.312928	0.754335	0.956092	PRKAR1A
13.0296	0.0552789	0.58561	0.0943954	0.924795	0.987852	KBTBD7
176.641	-0.0552023	0.213055	-0.259099	0.795559	0.961622	DHX30
27.2756	0.0551714	0.443418	0.124423	0.90098	0.983471	FOXP4
2242.03	-0.0551485	0.11717	-0.470669	0.637877	0.934287	MRFAP1
42.1664	0.0551147	0.449592	0.122588	0.902433	0.983765	TDRD3
38.1891	0.0550988	0.4854	0.113512	0.909625	0.983884	PRDM8
88.8352	-0.0550934	0.279144	-0.197365	0.843542	0.972719	ORC4
22.8738	0.0549107	0.441705	0.124315	0.901066	0.983471	RECQL4
69.5237	-0.0548375	0.280043	-0.195818	0.844753	0.972719	PLEKHO2
248.798	0.0548241	0.147881	0.370731	0.710838	0.948135	LAMTOR2
2.16263	-0.0548172	1.1053	-0.049595	0.960445	0.993682	AL022342.1
41.344	0.0547335	0.360524	0.151816	0.879332	0.978834	VPS8
58.3878	-0.0547327	0.264405	-0.207003	0.836007	0.970054	CAPN15
82.3116	-0.0547323	0.195377	-0.280137	0.779373	0.958862	MIEF1
22.7192	-0.0547308	0.609681	-0.0897695	0.92847	0.988699	DHRS4-AS1
133.799	-0.0546829	0.394294	-0.138685	0.889699	0.981448	HSPG2
103.754	-0.0546293	0.213541	-0.255826	0.798085	0.962465	CHMP6
250.557	-0.0546291	0.20611	-0.265049	0.790972	0.961218	ZDHHC7
1395.84	0.0546087	0.152899	0.357156	0.720975	0.949925	SRSF3
431.011	-0.0546002	0.124827	-0.437405	0.661817	0.937097	NUDT5
72.1124	0.0545818	0.286231	0.190691	0.848768	0.973007	SLC43A3
175.64	0.0544748	0.186319	0.292374	0.770001	0.958226	SMIM26
64.7802	0.0543375	0.393403	0.138122	0.890144	0.981448	METTL2B
72.3721	0.054318	0.267725	0.202887	0.839223	0.971608	VPS37C
42.5264	-0.0542985	0.573659	-0.0946529	0.924591	0.987785	CAVIN2
33.265	0.054257	0.550032	0.0986433	0.921421	0.987316	ZFPM2-AS1
36.4857	-0.0542234	0.37325	-0.145274	0.884495	0.979671	PDP2
82.0276	0.0542232	0.316165	0.171503	0.863828	0.975296	SNRNP35
189.062	-0.054175	0.142603	-0.3799	0.704019	0.947118	COMMD9
312.624	0.0540914	0.189697	0.285146	0.775532	0.958862	HIKESHI
110.413	0.0540679	0.23614	0.228965	0.818896	0.966491	HDHD5
1312.39	0.0540394	0.143768	0.375879	0.707007	0.947892	SOD1
7.09918	0.054039	0.663814	0.0814068	0.935118	0.989972	MYO18A
21.6349	0.054007	0.459418	0.117555	0.90642	0.983765	C2CD5
22.9082	0.0539496	0.507432	0.106319	0.915329	0.98506	SARM1
140.385	0.0539291	0.200721	0.268677	0.788179	0.960303	NRBF2
497.287	-0.0539082	0.144892	-0.372057	0.70985	0.94811	NUDC
167.548	0.0538994	0.244908	0.22008	0.825809	0.968627	ACBD3
366.902	-0.053899	0.158472	-0.340118	0.733768	0.952882	EIF3B
16.4484	-0.0538913	0.845784	-0.0637176	0.949195	0.991539	HCLS1
51.268	0.0538702	0.297411	0.181131	0.856265	0.974741	POLD4
38.2975	0.0538444	0.453752	0.118665	0.905541	0.983765	ZBTB18
1188.42	0.0537789	0.148687	0.361693	0.717582	0.949878	RPN1
8.56709	0.0537681	0.558784	0.0962234	0.923343	0.987585	ZNF862
46.6199	-0.0537642	0.388898	-0.138248	0.890045	0.981448	H2AFY2
326.672	0.0537318	0.159213	0.337483	0.735752	0.952882	DERL1
232.314	-0.053703	0.258939	-0.207396	0.835701	0.97001	ADAM10
110.44	0.0536735	0.29738	0.180488	0.85677	0.974741	SAAL1
73.7442	-0.0536333	0.226354	-0.236944	0.8127	0.964612	ATF7IP
33.035	0.0534906	0.311967	0.171463	0.86386	0.975296	ZNF623
59.4457	0.0534487	0.352543	0.151609	0.879495	0.978834	GPSM3
199.796	-0.0533796	0.204987	-0.260405	0.794552	0.961622	TMEM87A
235.237	0.0533673	0.147511	0.361786	0.717512	0.949878	AZI2
37.2757	0.0532928	0.372946	0.142897	0.886372	0.980376	THADA
31.408	0.0531785	0.344491	0.154368	0.877319	0.978618	RIC8B
36.6663	-0.0531673	0.425249	-0.125026	0.900503	0.983471	DOT1L
134.657	0.0531083	0.177767	0.298753	0.765129	0.957508	STX2
288.946	-0.0530903	0.18289	-0.290286	0.771597	0.958226	MRPS22
32.7813	-0.053062	0.416562	-0.127381	0.898639	0.982995	ITPKC
87.3471	-0.0530521	0.287388	-0.184601	0.853542	0.974365	TRAPPC6B
187.123	-0.0530468	0.179347	-0.295777	0.767401	0.958202	ZNF24
7.22293	-0.0530432	0.784152	-0.0676441	0.946069	0.991539	EPHB3
581.498	0.0530393	0.159101	0.333369	0.738856	0.952882	HSPA9
746.319	-0.0529685	0.141809	-0.37352	0.708762	0.947962	PSMC2
14778.3	-0.0529267	0.197614	-0.267829	0.788831	0.96062	SPARC
828.668	0.052894	0.17514	0.302009	0.762645	0.957508	EMP1
143.633	0.0528105	0.189058	0.279335	0.779987	0.958862	CPNE2
127.968	0.0527967	0.325645	0.16213	0.871203	0.976216	TMEM173
249.138	-0.0527838	0.159429	-0.331081	0.740583	0.952986	KHSRP
379.705	-0.0527583	0.169894	-0.310537	0.756153	0.956092	IAH1
67.0842	-0.0527403	0.308295	-0.171071	0.864168	0.975296	AREL1
15.7061	-0.0526934	0.462512	-0.113929	0.909294	0.983874	GASAL1
490.018	0.0526372	0.169044	0.311382	0.75551	0.956092	CD164
59.2001	0.0526317	0.286187	0.183906	0.854087	0.974464	ARHGEF10
86.0517	0.0525802	0.356146	0.147637	0.88263	0.979671	GSTM4
413.126	-0.0524383	0.197719	-0.265216	0.790843	0.961218	TRAPPC1
64.393	-0.0524319	0.300067	-0.174734	0.861289	0.975296	ZSWIM8
6.35212	-0.0524287	1.01163	-0.0518262	0.958667	0.992993	ZFP3
550.532	0.0524281	0.186902	0.280511	0.779085	0.958862	LSM1
48.5612	0.0524238	0.263748	0.198765	0.842447	0.972642	ICAM3
116.416	0.0524172	0.228417	0.22948	0.818496	0.966263	TXNDC11
11.2696	-0.0523672	0.831816	-0.0629553	0.949802	0.991539	MANCR
100.01	-0.0523579	0.201914	-0.259308	0.795397	0.961622	TIMM29
4.38191	0.0522709	1.31675	0.0396968	0.968335	0.994834	DLK2
72.8737	-0.0522533	0.398973	-0.130969	0.895799	0.982698	C18orf25
25.713	0.052252	0.450678	0.115941	0.907699	0.983765	ERCC6L
3374.32	0.0521945	0.193357	0.269939	0.787207	0.960303	HSPB1
45.276	-0.0521757	0.292241	-0.178536	0.858302	0.974741	ALS2
4755.54	0.0521509	0.148563	0.351035	0.725562	0.95059	LDHA
139.287	-0.0520987	0.208531	-0.249837	0.802713	0.963854	SLC39A9
60.4316	0.0519535	0.318553	0.163092	0.870446	0.976134	AKAP17A
114.633	-0.0519293	0.239012	-0.217266	0.828001	0.968972	SCPEP1
210.684	0.0519119	0.172716	0.300562	0.763749	0.957508	COMMD3
104.56	-0.0518725	0.238819	-0.217204	0.828049	0.968972	HUS1
47.4506	-0.0518627	0.347459	-0.149263	0.881346	0.97928	TSC22D2
3.11511	-0.0518488	1.52641	-0.0339677	0.972903	0.995923	CFLAR-AS1
92.3208	0.0518282	0.250208	0.207141	0.8359	0.97001	TNPO3
125.302	0.0518202	0.283006	0.183107	0.854714	0.974464	ARMC6
115.258	0.0518142	0.289215	0.179155	0.857816	0.974741	DHRS7B
13.2127	-0.0518077	0.527258	-0.0982587	0.921727	0.987316	AC004812.2
202.688	-0.0517932	0.229014	-0.226157	0.821079	0.966994	TNFAIP1
56.1237	-0.0517644	0.39745	-0.130242	0.896375	0.982698	CYB561
192.446	0.0517609	0.209886	0.246615	0.805206	0.963893	PHF5A
25.2099	-0.05176	0.554195	-0.0933967	0.925588	0.988203	MEX3B
10.9638	-0.0516953	0.481361	-0.107394	0.914476	0.98506	C1orf74
310.319	-0.0516932	0.310042	-0.166729	0.867583	0.975462	FOSL1
276.634	-0.0516834	0.146481	-0.352835	0.724212	0.95059	AKIP1
62.3201	-0.0516364	0.371855	-0.138862	0.889559	0.981448	FAM91A1
5538.48	0.0515927	0.105519	0.488944	0.624881	0.931746	CD63
538.114	-0.0515585	0.184165	-0.279959	0.779509	0.958862	HEXB
205.581	-0.0513978	0.184356	-0.278797	0.7804	0.958862	TSFM
276.373	0.0513562	0.217943	0.23564	0.813712	0.964854	C5orf15
32.4139	0.0513494	0.549667	0.0934191	0.925571	0.988203	C21orf2
777.686	-0.0513482	0.151097	-0.339837	0.733979	0.952882	ELOB
110.967	-0.0513444	0.251685	-0.204003	0.838352	0.971484	MEX3D
16.4796	-0.0513211	0.592487	-0.0866198	0.930974	0.989461	UBOX5
159.144	-0.0513147	0.185927	-0.275994	0.782553	0.95913	PCNX4
3002.66	-0.051307	0.14848	-0.345547	0.729683	0.951551	KDELR2
63.4142	-0.051304	0.33345	-0.153858	0.877721	0.978689	NAT10
265.909	-0.0512893	0.187955	-0.27288	0.784945	0.960094	NDUFS1
85.8892	0.0512694	0.303215	0.169086	0.865729	0.975324	TOB2
5.65363	-0.051257	0.834283	-0.0614383	0.95101	0.991539	TM6SF2
323.205	-0.0512051	0.167563	-0.305586	0.75992	0.95735	EMC8
69.7632	0.0511592	0.331126	0.154501	0.877215	0.978618	CAPN5
50.9057	-0.0511459	0.312588	-0.163621	0.87003	0.975966	TBC1D10A
428.844	0.0510871	0.1364	0.374539	0.708003	0.947962	EIF2S1
96.3622	0.0510662	0.305266	0.167284	0.867146	0.975462	CDT1
29.0134	0.0510291	0.443351	0.115099	0.908367	0.983765	CEP95
16.2153	-0.0510249	0.478888	-0.106549	0.915147	0.98506	TMED8
90.7159	-0.051024	0.371582	-0.137316	0.890781	0.981454	ORC6
85.9286	0.0510112	0.298319	0.170995	0.864227	0.975296	EIF4E
84.4341	-0.0510089	0.211632	-0.241026	0.809535	0.964493	PFN1P1
59.7856	0.0509752	0.317959	0.16032	0.872629	0.976701	SLC25A12
364.214	0.0509746	0.187058	0.272506	0.785233	0.960098	AHCYL1
68.2879	0.050969	0.348174	0.146389	0.883614	0.979671	TRMT11
736.535	0.0509664	0.219757	0.231922	0.816599	0.966146	H2AFV
40.293	0.0509556	0.461045	0.110522	0.911995	0.984067	LHPP
270.672	-0.05093	0.252769	-0.201488	0.840317	0.972149	GMNN
477.109	0.0505737	0.190204	0.265892	0.790323	0.961218	AHSA1
427.927	-0.0505675	0.191547	-0.263995	0.791783	0.96129	STIP1
219.744	0.0505405	0.226193	0.22344	0.823193	0.967658	GTF2F2
23.5846	0.0505204	0.419324	0.120481	0.904102	0.983765	TRMT13
60.0776	0.050519	0.357691	0.141237	0.887683	0.980574	KIF4A
783.176	-0.0505181	0.181865	-0.277777	0.781183	0.958927	KRT10
159.996	0.0505004	0.172438	0.29286	0.769629	0.958226	UTP6
408.878	-0.0504998	0.155358	-0.325055	0.74514	0.95442	TAF10
148.356	0.0504959	0.236393	0.213609	0.830852	0.968972	PBRM1
920.984	-0.0504823	0.166573	-0.303064	0.761841	0.957508	CBX3
46.6992	-0.0504039	0.434407	-0.116029	0.907629	0.983765	APBA2
1215.25	-0.0504022	0.164486	-0.306423	0.759283	0.957083	SEC61G
97.5936	0.0503688	0.276441	0.182205	0.855422	0.974741	TMEM128
1533.58	0.0503494	0.0975932	0.515911	0.605916	0.924597	COX4I1
50.4372	-0.0503187	0.406479	-0.123791	0.90148	0.983625	NCOA1
236.764	0.0503146	0.180299	0.279062	0.780197	0.958862	MEAF6
40.8435	0.0503119	0.439309	0.114525	0.908821	0.983862	GEM
615.371	-0.050301	0.139876	-0.359611	0.719138	0.949878	CDC123
121.692	0.0502757	0.312749	0.160754	0.872287	0.976475	MPHOSPH8
86.2367	0.0502602	0.342639	0.146686	0.88338	0.979671	DBF4
18.9672	-0.0502359	0.560469	-0.0896319	0.92858	0.988699	GRK4
324.307	-0.0502136	0.146989	-0.341614	0.732641	0.952586	ARF3
160.806	-0.0502014	0.208964	-0.24024	0.810144	0.964493	TRIP10
5.37015	0.0501967	0.775109	0.0647609	0.948364	0.991539	FAM227B
78.3954	0.0501149	0.303318	0.165223	0.868769	0.975663	GNPDA2
264.799	-0.0501071	0.116809	-0.428967	0.667947	0.938269	G3BP2
132.218	0.0501053	0.199511	0.251141	0.801705	0.963854	SREBF2
5066.14	-0.0501021	0.161279	-0.310656	0.756063	0.956092	PKM
8725.33	-0.0500773	0.430734	-0.11626	0.907446	0.983765	ACTA2
99.5772	0.0500524	0.278589	0.179664	0.857417	0.974741	TMEM129
453.75	0.050052	0.147286	0.339828	0.733986	0.952882	POLDIP2
1325.09	0.05002	0.159006	0.31458	0.753081	0.956092	PSMB5
13.6997	0.0500089	0.52754	0.0947965	0.924476	0.987785	PROS1
187.081	0.0499849	0.172777	0.289303	0.772349	0.958226	FAM192A
225.376	-0.0498872	0.352722	-0.141435	0.887527	0.980574	TNFRSF10D
43.8105	0.0498135	0.426398	0.116824	0.907	0.983765	C14orf28
283.763	0.0498089	0.209117	0.238187	0.811736	0.964493	LSM2
186.814	0.0497892	0.246508	0.201978	0.839934	0.971812	LDLR
36.0394	0.0497596	0.330372	0.150617	0.880278	0.978912	RMND5A
2784.04	0.0497566	0.129442	0.384394	0.700687	0.945746	GSTP1
92.8736	-0.0497237	0.22735	-0.21871	0.826876	0.968972	CCDC167
297.805	0.0496725	0.198326	0.250459	0.802233	0.963854	RNPEP
37.8273	-0.0496569	0.361185	-0.137483	0.890649	0.981454	PPP1R14BP3
7.52577	0.0496123	0.961574	0.0515948	0.958852	0.992993	ST6GAL1
7.88179	-0.0495673	0.815512	-0.0607806	0.951534	0.991628	SLC45A3
49.3901	0.0495591	0.300848	0.164731	0.869156	0.975829	MAPKAPK5-AS1
14.5399	0.0495493	0.443298	0.111774	0.911003	0.984067	STX1A
124.006	-0.0494865	0.213173	-0.232142	0.816428	0.966146	BBIP1
34.4245	0.0494495	0.468975	0.105442	0.916025	0.985197	LIN52
70.2481	0.0493596	0.242769	0.203319	0.838886	0.971539	WDR20
35.3223	0.0493556	0.308206	0.160139	0.872772	0.976704	FAN1
14.1964	0.0493373	0.72466	0.0680834	0.945719	0.99147	IL2RB
23.7066	-0.0493276	0.498626	-0.098927	0.921196	0.987316	KLHL17
80.4541	-0.0492643	0.31318	-0.157303	0.875006	0.977799	ACBD5
32.8817	0.0492529	0.474417	0.103818	0.917314	0.985582	FBXL17
2.71139	0.0491868	1.25335	0.0392443	0.968696	0.994905	SOBP
107.287	0.0491362	0.284167	0.172913	0.86272	0.975296	ARID4B
596.663	0.0491025	0.134649	0.364672	0.715357	0.949668	CAPZA1
81.1391	0.0489936	0.295312	0.165904	0.868232	0.975462	VPS39
142.347	0.0489797	0.259577	0.18869	0.850335	0.973743	NDC80
73.4873	0.0489695	0.318316	0.153839	0.877736	0.978689	RHBDD1
26.6949	0.048913	0.428038	0.114273	0.909022	0.983862	LRRC49
35.3206	0.0488456	0.424363	0.115104	0.908363	0.983765	TAF3
10.0096	-0.0488145	0.622281	-0.0784445	0.937474	0.990035	TMSB4XP4
269.339	-0.0487967	0.227684	-0.214317	0.8303	0.968972	HTATSF1
173.129	0.0487369	0.243542	0.200117	0.841389	0.972473	MRPL10
108.025	-0.0487314	0.349272	-0.139523	0.889037	0.981299	NOTCH3
706.19	-0.0487068	0.156133	-0.311957	0.755073	0.956092	TUFM
5.18296	0.0486996	1.07734	0.0452037	0.963945	0.994424	LINC01852
2.73686	-0.0486633	1.18136	-0.0411926	0.967142	0.994763	DMC1
102.513	0.0486617	0.34209	0.142248	0.886884	0.980561	CUEDC1
30.9661	0.0485356	0.495851	0.0978835	0.922025	0.987316	PIGL
581.202	-0.0485329	0.28384	-0.170987	0.864234	0.975296	PFKP
91.3423	0.0485034	0.273459	0.17737	0.859218	0.97476	MRPS27
21391.4	0.048502	0.2082	0.232959	0.815793	0.965906	TMSB4X
23.3387	0.048482	0.40704	0.119109	0.905189	0.983765	OSCP1
102.42	0.0484655	0.267147	0.181419	0.856039	0.974741	SLC35E1
136.264	-0.0484619	0.304372	-0.159219	0.873496	0.976867	UBASH3B
548.76	-0.0484435	0.17692	-0.273816	0.784226	0.959807	SDCBP
6.22308	0.0484158	1.14306	0.0423562	0.966215	0.994576	RCN1P2
105.556	0.0484001	0.302404	0.160051	0.872841	0.976704	EHBP1
5.43005	0.0483541	0.908081	0.0532486	0.957534	0.992816	AC005674.2
79.4762	0.0482791	0.267559	0.180443	0.856805	0.974741	DHX16
5.07026	0.0482756	0.669211	0.0721381	0.942492	0.991447	AC010327.5
147.365	-0.0481731	0.256877	-0.187534	0.851242	0.974269	PEX2
4.65241	-0.0480516	0.677546	-0.07092	0.943461	0.99147	GPM6A
64.3965	0.0480172	0.327257	0.146726	0.883348	0.979671	MEF2A
236.26	0.0479955	0.173115	0.277246	0.781591	0.958975	ATG12
472.837	-0.047992	0.125829	-0.381408	0.702901	0.947118	FAM32A
606.325	0.0479723	0.173417	0.27663	0.782064	0.958975	HNRNPH1
78.0877	-0.0479652	0.290028	-0.165382	0.868644	0.975663	TRAF3IP2
339.204	-0.047955	0.293922	-0.163156	0.870396	0.976134	ARHGDIB
33.3414	-0.0479386	0.492962	-0.097246	0.922531	0.987351	ERICH1
5.28346	0.0478832	0.858572	0.0557707	0.955524	0.992257	TYMSOS
29.1249	-0.0478536	0.332617	-0.14387	0.885603	0.980231	ZC3H3
112.391	-0.047775	0.197712	-0.24164	0.809059	0.964275	CDK5RAP3
35.9698	0.0477082	0.588726	0.0810362	0.935413	0.989972	CNTNAP1
42.2942	0.0477055	0.418813	0.113906	0.909312	0.983874	MTMR1
181.685	-0.0476598	0.268757	-0.177335	0.859246	0.97476	LAMB2
797.153	0.0476482	0.159149	0.299393	0.76464	0.957508	CFL2
59.5928	-0.0475838	0.327961	-0.14509	0.88464	0.979671	ADNP2
357.142	0.0475623	0.202281	0.23513	0.814108	0.965156	RUVBL2
2.26849	-0.0474923	1.49606	-0.0317449	0.974675	0.995923	AF274858.1
33.0797	0.0474098	0.410187	0.115581	0.907985	0.983765	RPP14
503.407	-0.0473153	0.146352	-0.323297	0.74647	0.95465	SLC25A1
830.124	0.0472969	0.141482	0.334295	0.738157	0.952882	PRELID1
46.519	0.0472686	0.410532	0.11514	0.908334	0.983765	INA
68.7389	0.0471921	0.402149	0.11735	0.906583	0.983765	OSBPL5
238.807	-0.047187	0.196652	-0.239952	0.810367	0.964493	RALB
1114.71	0.0471148	0.120216	0.391918	0.695119	0.945566	GNG5
54.3611	0.0470967	0.218775	0.215275	0.829553	0.968972	TTC7B
62.3867	-0.047079	0.318829	-0.147662	0.882609	0.979671	MIER2
45.564	0.0469959	0.361505	0.130001	0.896566	0.982713	LETMD1
28.153	-0.0469603	0.443193	-0.105959	0.915615	0.985123	CDKL5
784.462	0.0469596	0.14516	0.323503	0.746314	0.95465	MRPL51
294.043	-0.0469023	0.151338	-0.309919	0.756623	0.956092	DNAJC3
4.6509	0.046885	1.01638	0.0461296	0.963207	0.994281	AC007406.5
59.6497	0.0467409	0.240106	0.194668	0.845653	0.972719	ASMTL
384.196	-0.0467131	0.15125	-0.308847	0.757438	0.956092	VAMP3
1510.63	-0.0467041	0.191321	-0.244113	0.807143	0.963893	DAP
672.594	-0.046693	0.161571	-0.288994	0.772586	0.958226	TBCB
70.311	0.0466836	0.368953	0.12653	0.899312	0.983188	MCRIP2
77.3051	0.0466472	0.28311	0.164767	0.869127	0.975829	TCTEX1D2
82.3653	-0.0466278	0.241198	-0.193317	0.84671	0.9728	BCL2L2
1529.87	0.0466264	0.148662	0.31364	0.753794	0.956092	SRP14
9.65159	0.0465912	0.727801	0.0640164	0.948957	0.991539	ZNF607
41.2629	0.0465037	0.342892	0.135622	0.89212	0.982001	PDCD4
76.6895	-0.0464783	0.271004	-0.171505	0.863827	0.975296	UNG
176.7	-0.046428	0.243831	-0.19041	0.848987	0.973007	GMFB
1858.2	-0.0464239	0.115496	-0.401954	0.687718	0.94402	TMBIM6
463.249	-0.0464233	0.142601	-0.325546	0.744768	0.954368	DAZAP2
82.6673	-0.0464139	0.249079	-0.186342	0.852177	0.974365	HTT
73.4511	-0.0463958	0.318127	-0.14584	0.884048	0.979671	MSANTD4
195.586	0.0462786	0.168041	0.2754	0.783009	0.95913	SERTAD1
29.2545	-0.0462558	0.541403	-0.085437	0.931914	0.989582	CD163L1
54.4332	-0.0462349	0.361943	-0.127741	0.898354	0.982995	SGO2
19.8569	-0.0462236	0.472772	-0.0977713	0.922114	0.987316	ZNF446
134.326	-0.0461921	0.265008	-0.174305	0.861626	0.975296	TLE4
73.9532	-0.0460602	0.282575	-0.163001	0.870517	0.976136	UBN1
33.5748	-0.0460477	0.343597	-0.134017	0.893389	0.982101	RAP1GAP2
43.1929	-0.0459844	0.368449	-0.124805	0.900678	0.983471	LARGE1
5.22513	0.0459742	0.7136	0.0644257	0.948631	0.991539	SNRPEP4
122.49	0.0459471	0.235168	0.19538	0.845096	0.972719	PANK2
136.46	-0.0458855	0.221934	-0.206753	0.836203	0.97012	MICU1
65.6055	-0.0458694	0.345439	-0.132786	0.894363	0.982388	CHAF1A
74.153	0.0458614	0.270612	0.169473	0.865424	0.975324	ESF1
159.518	0.0458126	0.169916	0.269619	0.787453	0.960303	PIH1D1
535.654	-0.0457869	0.140478	-0.325937	0.744472	0.954238	KARS
136.284	-0.0457008	0.213587	-0.213968	0.830572	0.968972	SWI5
4.03475	-0.0456976	0.769524	-0.0593842	0.952646	0.992052	RPL7P23
617.047	-0.0456822	0.147796	-0.30909	0.757253	0.956092	HDAC2
11.0037	-0.0456821	0.72966	-0.0626073	0.950079	0.991539	KCNS3
94.5865	0.0456417	0.308339	0.148024	0.882324	0.979627	DDB2
153.897	0.0456031	0.201876	0.225897	0.821282	0.966994	MFN2
112.359	-0.0455685	0.312862	-0.145651	0.884197	0.979671	GRWD1
65.0626	-0.0455453	0.410913	-0.110839	0.911744	0.984067	RMC1
68.9912	0.0455121	0.22878	0.198934	0.842314	0.972642	SCAMP4
70.4707	0.0454801	0.372619	0.122055	0.902855	0.983765	USP3
351.584	-0.045462	0.152831	-0.297465	0.766111	0.957838	ERLEC1
246.233	0.0454382	0.160951	0.28231	0.777706	0.958862	JAGN1
41.0911	0.0454182	0.38664	0.117469	0.906488	0.983765	DNAAF2
117.635	0.0454045	0.243149	0.186735	0.851868	0.974269	DNAJC4
140.512	0.0453529	0.221597	0.204664	0.837835	0.971334	OGFOD1
243.953	0.045221	0.326604	0.138458	0.889878	0.981448	KNSTRN
50.9657	-0.0452131	0.322785	-0.140072	0.888603	0.981143	MORC3
29.2124	0.0452122	0.406782	0.111146	0.911501	0.984067	FAM102B
103.159	-0.0450369	0.26654	-0.168969	0.865821	0.975331	PPIL2
478.119	-0.0450087	0.158418	-0.284113	0.776323	0.958862	MPC2
3.97868	-0.0449462	1.03032	-0.0436236	0.965204	0.994498	RGS17
114.497	0.044909	0.251536	0.178539	0.8583	0.974741	CDK5
9.22446	0.0448824	0.662004	0.0677977	0.945947	0.991539	PGBD2
493.276	-0.0448519	0.141837	-0.316222	0.751834	0.955972	PSMD13
1006.65	0.0448129	0.139337	0.321614	0.747745	0.954943	ARPC1A
165.759	-0.0447914	0.171376	-0.261363	0.793813	0.961622	AGFG1
42.2764	0.0447633	0.331574	0.135003	0.89261	0.982001	SENP2
448.306	0.0447307	0.15824	0.282676	0.777425	0.958862	OPTN
161.608	0.0447225	0.236051	0.189461	0.849732	0.973375	VOPP1
114.685	-0.0446806	0.207978	-0.214833	0.829897	0.968972	TMEM141
3.45223	0.0446668	0.812043	0.0550054	0.956134	0.992425	EIF4A1P10
37.5677	-0.0446667	0.542145	-0.0823888	0.934338	0.989972	SLC6A9
97.1972	-0.044664	0.261064	-0.171084	0.864157	0.975296	ENTPD6
10.1631	0.0446362	0.694766	0.0642464	0.948774	0.991539	FBXO48
59.1563	0.0446027	0.277008	0.161016	0.872081	0.9764	GPATCH2
5639.54	-0.0445986	0.16501	-0.270279	0.786946	0.960303	TUBB
70.3571	-0.0445975	0.258082	-0.172803	0.862806	0.975296	RIPK1
331.148	-0.0445178	0.169061	-0.263323	0.792301	0.96129	OS9
31.166	-0.044517	0.418329	-0.106416	0.915252	0.98506	ZCCHC8
17.1501	0.0444858	0.675915	0.0658156	0.947525	0.991539	FIBCD1
75.7929	-0.0444219	0.296996	-0.149571	0.881103	0.97928	AC006001.4
12.7625	-0.0444209	0.653153	-0.0680099	0.945778	0.99147	ZNF337
89.7709	0.0443765	0.250768	0.176962	0.859538	0.974826	HMGXB4
29.5049	-0.044338	0.549243	-0.0807256	0.93566	0.989972	RANBP10
221.696	-0.0442539	0.184742	-0.239544	0.810683	0.964493	IGBP1
33.5893	0.0442387	0.383882	0.11524	0.908255	0.983765	PCCA
40.6752	-0.0442356	0.353199	-0.125243	0.900332	0.983471	ZNF195
19.5816	0.0442107	0.545565	0.0810366	0.935413	0.989972	SUPT3H
19.4433	0.0442067	0.540954	0.0817199	0.934869	0.989972	SCAPER
63.8966	0.0441498	0.329545	0.133972	0.893425	0.982101	FBXL15
940.773	0.0441492	0.156793	0.281577	0.778268	0.958862	RAD23B
442.673	-0.0441367	0.211219	-0.208962	0.834478	0.969851	CCDC50
17.3813	-0.0440801	0.638722	-0.069013	0.944979	0.99147	LYZ
48.451	-0.0440743	0.323684	-0.136165	0.891691	0.981913	ABCB7
210.37	0.0440683	0.273489	0.161133	0.871988	0.9764	MAGOHB
8.74525	-0.0440622	0.84261	-0.0522926	0.958296	0.992993	HASPIN
33.164	0.0440017	0.385349	0.114187	0.90909	0.983862	SIK2
255.815	-0.0439334	0.193913	-0.226563	0.820764	0.966848	WIPI1
60.1516	0.0438929	0.29547	0.148553	0.881907	0.979398	USP40
391.251	0.0438533	0.199372	0.219957	0.825904	0.968627	PLEC
74.482	-0.0438364	0.317605	-0.138022	0.890223	0.981454	NCOA3
71.5127	-0.0438292	0.359957	-0.121762	0.903087	0.983765	ZNF451
93.9101	-0.0438279	0.278558	-0.157339	0.874978	0.977799	KIRREL1
109.636	-0.0437639	0.394218	-0.111014	0.911605	0.984067	ADAMTS2
2.42003	-0.0437553	0.974448	-0.0449026	0.964185	0.994424	PPP1R14BP2
151.052	0.0437505	0.22041	0.198496	0.842657	0.972642	TROVE2
507.24	-0.0437399	0.213782	-0.204601	0.837884	0.971334	PTGR1
124.936	-0.0436907	0.281413	-0.155255	0.876621	0.97836	NQO2
56.3191	0.0436652	0.400624	0.108993	0.913208	0.984582	INAFM2
45.1488	0.0435939	0.434496	0.100332	0.920081	0.986814	CARD9
741.424	-0.0435891	0.101998	-0.427354	0.669122	0.938837	UBE2D2
416.996	0.0435795	0.186633	0.233504	0.81537	0.965795	TSR3
397.797	0.043541	0.160209	0.271776	0.785794	0.960186	SH3GL1
1030.01	0.0434742	0.130141	0.334053	0.738339	0.952882	HNRNPC
116.869	-0.04346	0.259154	-0.167699	0.86682	0.975462	PAXX
180.994	0.0434337	0.270128	0.160789	0.872259	0.976475	NSD2
16.5277	0.0433472	0.679064	0.0638338	0.949103	0.991539	MX1
29.5326	-0.0433024	0.4901	-0.0883541	0.929595	0.988699	PTCD1
63.8742	-0.0431847	0.328851	-0.13132	0.895522	0.982698	GM2A
5250.95	0.0431841	0.198549	0.217499	0.82782	0.968972	SERPINH1
221.93	0.0431592	0.237254	0.181911	0.855652	0.974741	TEX261
545.481	0.0431544	0.159334	0.270843	0.786512	0.960303	TSPAN3
153.31	0.0431159	0.300884	0.143297	0.886055	0.98035	PBDC1
95.4842	-0.0431108	0.24997	-0.172464	0.863073	0.975296	ABHD10
3368.77	0.0430893	0.137537	0.313293	0.754058	0.956092	ANXA1
739.041	0.0430558	0.177034	0.243206	0.807846	0.963893	VMP1
1154.98	0.0429144	0.154344	0.278044	0.780978	0.958927	CCT3
158.539	-0.0429002	0.215485	-0.199087	0.842195	0.972642	ZBTB4
106.886	-0.0428936	0.241741	-0.177436	0.859166	0.97476	PCNX3
259.572	-0.0427727	0.252391	-0.16947	0.865427	0.975324	EBP
609.782	0.0427121	0.138017	0.30947	0.756964	0.956092	COX6B1
194.329	-0.0426726	0.210351	-0.202864	0.839241	0.971608	HCFC1R1
195.918	-0.0426624	0.388359	-0.109853	0.912526	0.984067	KLF10
368.306	-0.0426434	0.264625	-0.161146	0.871978	0.9764	OLFML3
186.442	-0.0426161	0.149811	-0.284467	0.776053	0.958862	DNTTIP2
219.781	-0.042594	0.200339	-0.212609	0.831632	0.969082	SRSF4
92.3596	0.0425855	0.187607	0.226993	0.820429	0.966719	CHCHD5
519.235	0.0425834	0.172354	0.247069	0.804855	0.963893	ACTR1A
74.0652	0.0425643	0.301737	0.141064	0.887819	0.980574	USP36
554.622	-0.0424776	0.165719	-0.256322	0.797702	0.962465	ATXN10
467.99	-0.0424719	0.194563	-0.218294	0.8272	0.968972	SCARB2
359.03	-0.0424348	0.137399	-0.308844	0.75744	0.956092	SF1
2794.28	-0.0424016	0.149621	-0.283393	0.776875	0.958862	ACTN1
199.878	-0.0423623	0.203609	-0.208057	0.835185	0.969851	GGCT
142.189	-0.042243	0.248243	-0.170168	0.864878	0.975324	TRMT10C
95.1322	0.0422384	0.223682	0.188832	0.850224	0.973696	CCDC59
16.3806	0.0422215	0.671897	0.0628392	0.949895	0.991539	ZNF649
173.006	-0.0421797	0.223976	-0.188323	0.850624	0.973834	SNAP23
90.2021	0.0421769	0.235847	0.178832	0.85807	0.974741	MRRF
205.054	-0.0421406	0.217401	-0.193838	0.846303	0.972719	CD46
1494.99	0.0421188	0.124136	0.339296	0.734387	0.952882	PARK7
144.6	0.0421153	0.227891	0.184805	0.853382	0.974365	TOR3A
952.349	0.0421083	0.183202	0.229846	0.818211	0.966186	RANBP1
202.057	0.0420776	0.201505	0.208816	0.834592	0.969851	RPUSD3
33.4794	-0.0420585	0.328578	-0.128002	0.898148	0.982995	SF3A2
259.53	0.0420314	0.174657	0.240651	0.809826	0.964493	MRPL11
4.43266	-0.0420229	0.895993	-0.0469009	0.962592	0.994167	AC026471.1
135.53	0.0419961	0.214443	0.195838	0.844737	0.972719	SFXN1
293.248	-0.0419755	0.225377	-0.186246	0.852252	0.974365	ABRACL
289.26	0.0419433	0.211438	0.198372	0.842754	0.972642	RPL7L1
92.0561	-0.0418922	0.24553	-0.17062	0.864523	0.975296	KAT5
52.2685	-0.0418029	0.361031	-0.115787	0.907821	0.983765	SDHAF1
139.293	-0.0417936	0.296213	-0.141093	0.887796	0.980574	LTV1
772.527	0.0417658	0.100133	0.417101	0.676604	0.940877	RER1
63.3505	0.0417562	0.53979	0.0773563	0.93834	0.990037	STEAP3
32.0934	0.0417433	0.466221	0.0895354	0.928656	0.988699	ERCC8
14.8627	0.0417033	0.634937	0.065681	0.947632	0.991539	ZNF215
6.00511	0.0416976	1.02803	0.0405605	0.967646	0.994834	ASH1L-AS1
2123.95	-0.0416174	0.188557	-0.220715	0.825314	0.968585	STMN1
84.0025	0.0415425	0.42635	0.0974375	0.922379	0.987316	CMSS1
81.5518	0.0415012	0.253255	0.163871	0.869833	0.975838	PIGBOS1
571.833	-0.041493	0.155902	-0.266148	0.790125	0.961218	DCTN2
64.8885	-0.0414317	0.256697	-0.161403	0.871776	0.9764	MTMR14
25.1562	-0.0414213	0.434061	-0.0954274	0.923975	0.98768	ELMOD3
17.7638	0.0414054	0.57519	0.0719856	0.942613	0.99147	HSD11B1L
89.5554	0.0413911	0.203463	0.203434	0.838796	0.971516	UBE2D4
96.8647	0.041385	0.249515	0.165862	0.868266	0.975462	ATXN7L3B
374.784	0.0413651	0.169805	0.243603	0.807538	0.963893	SRPRB
52.9545	-0.0413587	0.353528	-0.116988	0.906869	0.983765	ROBO1
155.838	-0.0413	0.225386	-0.183241	0.854609	0.974464	STAT3
182.077	-0.0412545	0.186058	-0.221729	0.824525	0.968309	GOLGA2
209.904	0.0412471	0.228082	0.180843	0.856491	0.974741	TOR1AIP2
417.785	-0.041176	0.135335	-0.304252	0.760936	0.957458	EIF4H
4192.72	-0.041126	0.0908849	-0.452507	0.650904	0.936398	UBB
30.1233	0.041099	0.406146	0.101193	0.919397	0.986688	CASP9
4915.13	0.0410514	0.106287	0.386231	0.699325	0.945746	OAZ1
528.783	-0.0410206	0.329602	-0.124455	0.900955	0.983471	CDC20
274.397	0.0409913	0.188399	0.217577	0.827759	0.968972	PRKRA
371.712	-0.0409576	0.170153	-0.240711	0.809779	0.964493	KCTD10
13.1354	0.04091	0.569252	0.0718662	0.942708	0.99147	AL355001.2
370.087	-0.0408568	0.137977	-0.296113	0.767144	0.958202	MED10
493.179	-0.0408321	0.198189	-0.206026	0.83677	0.970537	FERMT2
594.029	-0.0408274	0.192674	-0.211898	0.832186	0.969214	PDLIM4
431.764	0.0408098	0.146463	0.278635	0.780525	0.958862	SEC62
15.1049	0.0407685	0.45503	0.0895952	0.928609	0.988699	INO80B
546.902	0.0407135	0.180755	0.225241	0.821791	0.967066	IER3IP1
2511.55	0.0407078	0.147918	0.275205	0.783158	0.95913	TPI1
65.8455	-0.0406739	0.346476	-0.117393	0.906548	0.983765	AC100810.1
566.049	0.0406727	0.150974	0.269401	0.787621	0.960303	AURKAIP1
989.85	0.0406603	0.136778	0.297273	0.766258	0.957838	NEDD8
161.131	-0.0406585	0.155992	-0.260645	0.794367	0.961622	ENTR1
386.676	0.0406305	0.140643	0.288892	0.772664	0.958226	UFC1
54.6031	0.0406236	0.324787	0.125078	0.900462	0.983471	UBXN7
249.757	0.0406198	0.175119	0.231956	0.816572	0.966146	MAT2A
559.816	-0.0406084	0.220835	-0.183886	0.854103	0.974464	EMILIN1
39.2798	0.0405889	0.344933	0.117672	0.906328	0.983765	BRPF1
141.035	-0.0405471	0.206883	-0.19599	0.844618	0.972719	DUSP7
16.4942	-0.0404634	0.515437	-0.0785032	0.937428	0.990035	ZNF438
19.6677	-0.0404503	0.567209	-0.0713146	0.943147	0.99147	USP42
2.26545	-0.0404065	1.4654	-0.0275737	0.978002	0.996064	MCM3AP-AS1
250.448	0.0402884	0.285091	0.141318	0.887619	0.980574	JUN
908	0.0402847	0.111874	0.36009	0.71878	0.949878	XRCC5
10.35	0.0402438	0.682162	0.0589945	0.952956	0.992052	PCAT6
969.89	-0.0402083	0.137616	-0.292177	0.770151	0.958226	UBE2D3
165.124	-0.0401816	0.207278	-0.193854	0.84629	0.972719	SLC38A10
217.054	-0.0401728	0.195727	-0.205249	0.837378	0.970919	RPA1
16.4654	0.0400802	0.49872	0.0803661	0.935946	0.989972	ZSCAN29
9.36231	0.040058	0.836158	0.0479072	0.96179	0.993739	EPS8L1
111.954	0.0400466	0.22227	0.180171	0.857018	0.974741	MTMR6
6.90462	-0.0400258	0.703471	-0.0568976	0.954627	0.992174	MRPL38
284.227	0.0400089	0.196376	0.203736	0.83856	0.971484	TMOD3
103.808	0.0399764	0.247208	0.161711	0.871533	0.97632	GPKOW
15049	0.0399725	0.139956	0.285608	0.775178	0.958862	TPT1
90.0804	-0.0399612	0.298057	-0.134073	0.893345	0.982101	TPGS1
185.01	0.0399478	0.224984	0.177559	0.859069	0.97476	HUWE1
24.0106	0.0398694	0.539317	0.0739257	0.94107	0.99092	APTR
334.885	0.0398621	0.176718	0.225569	0.821537	0.966994	RAB8A
242.331	-0.0398383	0.187784	-0.21215	0.83199	0.969214	RDX
291.632	-0.0398306	0.258225	-0.154248	0.877415	0.978618	PRC1
1631.01	-0.0398227	0.106867	-0.372638	0.709418	0.947962	PDIA3
174.763	0.0397917	0.203209	0.195817	0.844753	0.972719	MRPL44
85.7595	0.0397347	0.309787	0.128265	0.897939	0.982995	GALNT11
732.486	0.039716	0.140079	0.283525	0.776775	0.958862	METTL9
149.746	-0.0397135	0.249191	-0.15937	0.873377	0.976867	MRM2
7.10317	-0.0396765	0.701537	-0.0565565	0.954898	0.992174	SRGAP2C
24.193	-0.0396672	0.385776	-0.102824	0.918102	0.985903	LENG8
725.382	0.0396028	0.121244	0.326636	0.743943	0.954026	HNRNPU
4.94257	-0.0395985	1.34434	-0.0294558	0.976501	0.995923	RCSD1
62.2927	0.0395014	0.370922	0.106495	0.91519	0.98506	FASTKD5
12.4431	0.0394244	0.6085	0.0647896	0.948342	0.991539	CORO1A
3862.34	-0.0393639	0.126469	-0.311254	0.755608	0.956092	PRDX1
26.742	0.0393594	0.641718	0.0613345	0.951093	0.991539	PLPP6
253.12	0.0393437	0.172801	0.227682	0.819893	0.966696	BOD1
86.0748	0.0393122	0.300526	0.130811	0.895925	0.982698	PAK4
129.372	-0.0393051	0.289161	-0.135928	0.891878	0.981913	CHSY1
384.443	-0.039251	0.172623	-0.227381	0.820128	0.966719	AK2
2830.69	0.0392246	0.13437	0.291916	0.770351	0.958226	H3F3B
144.735	0.0391514	0.199719	0.196033	0.844584	0.972719	VEZT
83.771	-0.0391502	0.294806	-0.1328	0.894351	0.982388	UPF3A
311.904	-0.0391185	0.200904	-0.194712	0.845618	0.972719	TWSG1
4.09812	-0.0391172	0.999072	-0.0391536	0.968768	0.994905	AC124045.1
28.304	-0.0391093	0.477708	-0.0818688	0.934751	0.989972	ENO3
264.202	-0.0390849	0.181982	-0.214773	0.829944	0.968972	WDR34
54.9611	0.0390488	0.349482	0.111733	0.911035	0.984067	ZNF362
71.4069	-0.03904	0.321581	-0.1214	0.903374	0.983765	FNBP4
1594.09	-0.0389314	0.223606	-0.174107	0.861781	0.975296	PALLD
259.605	-0.0388941	0.178276	-0.218168	0.827299	0.968972	POLR2H
6.51767	-0.0388805	1.04208	-0.0373107	0.970237	0.995438	LINC01094
98.2026	0.0388732	0.27158	0.143137	0.886182	0.98035	MIER1
1205.86	-0.0387891	0.0989094	-0.392168	0.694934	0.945478	STRAP
3923.29	0.0387875	0.254248	0.152558	0.878747	0.978689	COL4A1
26.355	-0.0387589	0.442458	-0.0875992	0.930195	0.989019	AC027644.3
50.2013	-0.0387568	0.291668	-0.13288	0.894288	0.982388	AHDC1
41.9865	-0.0387332	0.319676	-0.121164	0.903561	0.983765	BRF2
147.02	-0.0386803	0.208302	-0.185693	0.852685	0.974365	ABT1
42.9311	0.0386125	0.468286	0.0824549	0.934285	0.989972	SRC
388.079	0.0386052	0.192658	0.200382	0.841182	0.972425	MSANTD3
131.911	-0.0385776	0.200509	-0.192398	0.84743	0.972808	ALG1
58.044	0.0385433	0.276384	0.139455	0.88909	0.981299	ADCY3
12.1419	-0.0385394	0.804848	-0.0478841	0.961809	0.993739	ZNF684
2518.69	0.0384555	0.117023	0.328616	0.742446	0.953653	CAP1
137.609	-0.0383598	0.200243	-0.191566	0.848082	0.973007	KIAA0100
171.71	-0.0383187	0.195175	-0.19633	0.844352	0.972719	RANBP9
73.6921	0.0382587	0.269454	0.141986	0.887091	0.980574	SUDS3
28.8162	-0.0382511	0.494	-0.0774314	0.93828	0.990037	ARRDC1-AS1
104.068	-0.0382472	0.275545	-0.138806	0.889604	0.981448	TMEM223
512.438	-0.0381323	0.130202	-0.29287	0.769622	0.958226	MOB1A
158.989	0.0381291	0.275952	0.138173	0.890104	0.981448	SELENON
4.3977	0.0381187	1.51154	0.0252185	0.979881	0.996931	AL117336.3
121.651	-0.0381042	0.216383	-0.176096	0.860218	0.974914	PEX11B
99.9625	0.0380973	0.248673	0.153202	0.878239	0.978689	RIOX2
57.096	-0.0380831	0.319841	-0.119069	0.905221	0.983765	HERC2
1192.33	-0.038077	0.100224	-0.37992	0.704005	0.947118	DNAJA1
7.09856	-0.0380337	1.04892	-0.0362599	0.971075	0.995657	SCARF1
72.7326	-0.0380296	0.417564	-0.0910749	0.927433	0.988592	C14orf132
264.059	0.0379924	0.163586	0.232248	0.816345	0.966146	UFM1
12.7866	0.0379851	0.445904	0.0851866	0.932113	0.989582	RPL7AP30
9.92179	0.0379777	0.550168	0.0690292	0.944966	0.99147	RPP21
294.321	-0.0379598	0.342541	-0.110818	0.91176	0.984067	CCNB2
2.85046	-0.0379541	1.13058	-0.0335704	0.97322	0.995923	AC069281.2
164.11	-0.0379519	0.241524	-0.157135	0.875138	0.977857	PPP2R3A
97.3277	-0.037946	0.247498	-0.153319	0.878147	0.978689	ARV1
2.32864	-0.0379285	1.3847	-0.0273912	0.978148	0.996064	AC005520.2
139.867	0.0378421	0.204522	0.185027	0.853208	0.974365	RNASEH2B
898.371	0.0378069	0.155096	0.243764	0.807413	0.963893	PCBP2
24.0375	0.0378047	0.507867	0.0744382	0.940662	0.990763	BTAF1
64.8978	-0.0377784	0.283593	-0.133214	0.894025	0.982388	LMBR1L
315.501	-0.0377627	0.209372	-0.180362	0.856868	0.974741	AVEN
366.298	-0.037656	0.188953	-0.199288	0.842037	0.972642	NOP56
315.371	0.0376161	0.221156	0.170088	0.864941	0.975324	PSMB8
99.7548	-0.0375866	0.20116	-0.186849	0.851779	0.974269	COASY
185.376	0.0375749	0.204637	0.183618	0.854313	0.974464	CCNY
147.714	-0.0375734	0.19726	-0.190477	0.848936	0.973007	LARP4B
14.5895	-0.0375667	0.611969	-0.0613865	0.951051	0.991539	ARHGEF10L
466.047	0.0375234	0.163359	0.229699	0.818325	0.966186	C11orf24
32.0679	-0.0375198	0.362311	-0.103557	0.917521	0.985582	ZRSR2
2.19947	0.0375129	2.18789	0.0171457	0.98632	0.998218	AC008676.1
94.2146	-0.0374771	0.28292	-0.132465	0.894616	0.982503	FXN
360.164	0.0374712	0.157194	0.238376	0.81159	0.964493	TIMMDC1
592.367	-0.0374519	0.150121	-0.249478	0.802991	0.963854	C1orf122
117.939	-0.0374518	0.241369	-0.155165	0.876692	0.97836	ZNFX1
62.8063	0.0374503	0.451742	0.082902	0.933929	0.989972	AOX1
113.559	-0.0374468	0.32343	-0.11578	0.907827	0.983765	PTPN1
157.44	0.037377	0.21211	0.176215	0.860125	0.974888	DNAJC19
22.1014	-0.0373366	0.621006	-0.0601228	0.952058	0.992026	CARMIL1
46.0535	0.0373225	0.340015	0.109767	0.912594	0.984067	C11orf1
141.126	-0.0372644	0.206905	-0.180104	0.857071	0.974741	MRPS30
229.23	-0.0372225	0.223989	-0.16618	0.868015	0.975462	HMOX2
83.9585	-0.037149	0.283549	-0.131014	0.895764	0.982698	LRP12
94.729	0.037125	0.437368	0.0848827	0.932355	0.989724	LAMA4
106.859	-0.0371089	0.228058	-0.162717	0.870742	0.976216	PISD
361.197	-0.0370611	0.173849	-0.213179	0.831187	0.968972	SSBP4
105.513	-0.0370571	0.246238	-0.150493	0.880376	0.978943	BRAT1
56.4015	0.0370497	0.349682	0.105953	0.91562	0.985123	TMEM150A
37.7696	-0.0370249	0.460583	-0.0803871	0.935929	0.989972	USP6NL
67.9006	-0.0370027	0.292467	-0.126519	0.899321	0.983188	NOA1
79.4231	0.0369907	0.276244	0.133906	0.893477	0.982101	SMG6
64.1191	0.0369707	0.309521	0.119445	0.904923	0.983765	NAGLU
32.6457	0.0369594	0.456834	0.0809032	0.935519	0.989972	TSKU
4.57829	0.0369208	1.05523	0.0349884	0.972089	0.995819	NEK8
50.4443	-0.0368657	0.424258	-0.0868945	0.930755	0.989379	KIAA2026
175.135	0.0368436	0.252834	0.145722	0.884141	0.979671	USP39
82.6871	0.0367969	0.267422	0.137599	0.890558	0.981454	CAMSAP2
157.286	-0.036767	0.246987	-0.148862	0.881662	0.979398	VMA21
120.117	0.0367521	0.223708	0.164286	0.869506	0.975838	UFSP2
145.488	-0.0367089	0.230426	-0.159309	0.873426	0.976867	ZDHHC5
75.0745	-0.0366497	0.330775	-0.110799	0.911775	0.984067	PEX16
41.3094	-0.036643	0.394376	-0.0929138	0.925972	0.988203	HOXD9
204.027	0.0366119	0.189122	0.193589	0.846498	0.972719	RPF2
881.458	-0.0365981	0.145385	-0.251733	0.801247	0.963648	C11orf58
768.112	-0.0365012	0.113131	-0.322646	0.746963	0.95465	PSMD7
11.0265	0.0364949	0.549431	0.0664231	0.947041	0.991539	PPFIBP2
13.77	-0.0364741	0.630942	-0.0578089	0.953901	0.992052	LRIG2
363.649	0.0364473	0.143655	0.253715	0.799716	0.962967	TMED7
108.86	0.036408	0.32516	0.11197	0.910848	0.984067	GSTA4
53.1128	-0.0363562	0.299548	-0.12137	0.903398	0.983765	PARP4
399.208	0.0363121	0.163327	0.222328	0.824059	0.967916	SERPINB6
5.94836	0.0362697	0.778674	0.0465788	0.962849	0.994211	ZNF135
28.2663	0.0362403	0.428928	0.0844903	0.932667	0.989839	SOX6
170.081	0.0361834	0.233219	0.155148	0.876705	0.97836	RARS2
8.26529	-0.0361053	1.22764	-0.0294104	0.976537	0.995923	PIEZO2
273.529	0.036084	0.149636	0.241146	0.809442	0.964493	JAK1
70.2712	-0.0360801	0.282235	-0.127837	0.898278	0.982995	BRD8
191.068	0.036059	0.238966	0.150896	0.880058	0.978834	C5orf24
159.075	0.03604	0.205963	0.174983	0.861093	0.975296	ZNF511
42.3476	0.0360231	0.404625	0.0890284	0.929059	0.988699	KIF14
337.74	-0.0360035	0.202585	-0.17772	0.858943	0.974741	MPDU1
29.4847	0.0359922	0.43335	0.0830558	0.933807	0.989972	MICALL2
99.7259	0.0359173	0.265522	0.135271	0.892398	0.982001	AKAP11
3380.45	-0.0358448	0.207416	-0.172816	0.862796	0.975296	FLNA
8.15844	0.0358211	0.545333	0.0656867	0.947627	0.991539	AC026403.1
473.779	-0.0358086	0.145019	-0.246923	0.804968	0.963893	EI24
5.72493	0.0357996	0.978118	0.0366005	0.970804	0.995451	S1PR5
207.675	0.0357978	0.186016	0.192444	0.847394	0.972808	MIEN1
41.3874	-0.0357949	0.335393	-0.106725	0.915007	0.98506	ZNF512
27.1323	-0.0357766	0.427538	-0.0836806	0.93331	0.989972	SINHCAF
50.8711	0.03576	0.298134	0.119946	0.904526	0.983765	DOCK6
13.8552	0.0357507	0.793414	0.0450594	0.96406	0.994424	SLC22A5
13.8568	-0.0357142	0.847613	-0.0421351	0.966391	0.994576	TLR4
1447.49	-0.0356096	0.291557	-0.122136	0.902791	0.983765	MGST1
6.48339	-0.0356074	1.15928	-0.030715	0.975497	0.995923	AC005332.4
128.939	0.0354965	0.228068	0.15564	0.876317	0.97836	HIBCH
51.931	0.0354022	0.283233	0.124993	0.900529	0.983471	DIRC2
87.524	0.0353927	0.222072	0.159375	0.873374	0.976867	NKAPD1
387.592	-0.0353845	0.157834	-0.224188	0.822611	0.967658	WDR61
408.405	-0.0353575	0.164069	-0.215504	0.829374	0.968972	MBD2
3.07387	0.0353248	1.59779	0.0221085	0.982361	0.997651	AC104653.1
73.7082	-0.0353035	0.261597	-0.134954	0.892648	0.982001	PCF11
73.7837	0.0352936	0.241618	0.146072	0.883865	0.979671	CLN8
9.72122	-0.0352879	0.888075	-0.0397353	0.968304	0.994834	CXorf40A
113.235	-0.0352569	0.314482	-0.112111	0.910735	0.984067	HMGCR
154.245	0.0352245	0.23249	0.15151	0.879573	0.978834	DDX41
688.654	0.0351504	0.162948	0.215715	0.82921	0.968972	SUMO1
1064	-0.0350294	0.127485	-0.274773	0.783491	0.959301	EVA1B
117.381	0.0350066	0.215733	0.162269	0.871094	0.976216	ATXN2L
813.078	0.0349717	0.135683	0.257746	0.796603	0.961879	PSMB3
54.9724	0.0349532	0.422265	0.0827757	0.93403	0.989972	REEP2
57.9228	0.034943	0.304999	0.114567	0.908788	0.983862	POLE2
18.2982	0.0349404	0.454572	0.0768643	0.938732	0.990175	EEF2K
373.213	0.0349378	0.112381	0.310887	0.755886	0.956092	THRAP3
397.788	0.0348929	0.167191	0.2087	0.834682	0.969851	PGLS
50.2198	0.0348769	0.420667	0.0829086	0.933924	0.989972	BTN2A2
498.896	0.0348567	0.171879	0.202798	0.839293	0.971608	EIF4A3
180.32	0.0348237	0.210083	0.165761	0.868345	0.975462	NUB1
283.62	-0.0347935	0.124743	-0.278921	0.780305	0.958862	XRN2
164.105	-0.0347887	0.187054	-0.185982	0.852459	0.974365	GATAD2A
1333.4	-0.0347782	0.131188	-0.265101	0.790931	0.961218	HNRNPAB
270.386	0.0347173	0.190905	0.181856	0.855695	0.974741	POLE4
53.3048	-0.0346957	0.352601	-0.0983994	0.921615	0.987316	KCTD15
693.672	0.0346868	0.155666	0.222828	0.823669	0.967916	NDUFAB1
158.227	0.0346455	0.244067	0.141951	0.887119	0.980574	FLYWCH2
199.525	0.0346384	0.256691	0.134942	0.892658	0.982001	HSPB11
118.3	0.0346328	0.28699	0.120676	0.903947	0.983765	NAGA
454.639	0.0346212	0.1769	0.19571	0.844837	0.972719	COX7B
3.34825	-0.0345789	0.824999	-0.0419139	0.966567	0.994585	RPS6P25
141.953	0.034566	0.192732	0.179348	0.857665	0.974741	TMEM256
94.5903	0.0344671	0.22644	0.152213	0.879019	0.978834	METTL1
56.0092	0.0344497	0.296159	0.116322	0.907398	0.983765	SAYSD1
27.5293	-0.0344088	0.36068	-0.0953998	0.923997	0.98768	ZNF689
471.069	-0.0343799	0.221365	-0.155309	0.876578	0.97836	RSL24D1
10.2319	-0.0343581	0.744774	-0.0461322	0.963205	0.994281	ZNF329
238.006	-0.0343571	0.236288	-0.145403	0.884392	0.979671	C11orf68
2.7853	0.0343529	0.884946	0.0388192	0.969035	0.995025	MTRNR2L8
733.352	0.0342607	0.205597	0.16664	0.867653	0.975462	COX7C
279.481	0.0342375	0.186964	0.183124	0.854701	0.974464	PTPN14
175.414	0.0340728	0.250708	0.135906	0.891895	0.981913	ARL5A
21.568	-0.0340228	0.57862	-0.0588	0.953111	0.992052	FBXL18
489.067	-0.0338757	0.17728	-0.191085	0.848459	0.973007	IER5
27.8443	-0.0338535	0.483386	-0.0700342	0.944166	0.99147	DOPEY2
137.159	0.0338352	0.201441	0.167966	0.86661	0.975462	ECPAS
20.3346	0.0338247	0.49332	0.0685655	0.945336	0.99147	WDSUB1
202.719	0.0337499	0.194566	0.173463	0.862288	0.975296	ZCCHC17
58.0872	-0.0337479	0.322882	-0.104521	0.916756	0.985431	TEAD4
47.313	0.0336717	0.431843	0.077972	0.93785	0.990035	NOL12
140.693	-0.0336315	0.261172	-0.128772	0.897538	0.982931	TRAPPC12
615.607	0.0336206	0.185577	0.181168	0.856236	0.974741	HERPUD1
3.05843	-0.0335908	1.09286	-0.0307366	0.97548	0.995923	GCH1
172.953	-0.0335826	0.19231	-0.174627	0.861373	0.975296	RANGRF
668.5	-0.0335705	0.181435	-0.185028	0.853207	0.974365	CYC1
2.41774	0.0335078	1.07448	0.0311851	0.975122	0.995923	AP000254.1
80.2705	-0.0334826	0.335495	-0.0998007	0.920503	0.98704	SP3
16.405	0.0333781	0.615166	0.0542586	0.956729	0.992718	METAP1D
84.5385	0.0333343	0.246149	0.135423	0.892277	0.982001	HS2ST1
214.866	-0.0333168	0.298941	-0.11145	0.91126	0.984067	SCD
488.294	0.0331971	0.192685	0.172287	0.863212	0.975296	SLC38A2
407.864	0.0331764	0.204533	0.162205	0.871144	0.976216	SAR1A
404.553	0.0331547	0.137791	0.240616	0.809853	0.964493	RAB10
118.113	-0.0331267	0.192206	-0.17235	0.863162	0.975296	RAP1B
840.159	0.0331242	0.156429	0.211752	0.8323	0.969214	PLIN3
268.764	-0.0330942	0.159	-0.20814	0.83512	0.969851	PRMT5
102.329	-0.0330508	0.209972	-0.157406	0.874925	0.977799	CRAT
134.36	0.0330437	0.257524	0.128313	0.897901	0.982995	ABHD14B
52.6498	-0.0330078	0.338436	-0.0975302	0.922305	0.987316	TRIM56
41.8296	-0.0329175	0.402543	-0.0817737	0.934827	0.989972	TXNL4B
149.364	0.0329069	0.299441	0.109894	0.912493	0.984067	SCARF2
736.079	0.0328949	0.146167	0.225049	0.821941	0.967098	RBBP7
410.483	-0.0328762	0.230344	-0.142727	0.886506	0.980376	FADS2
16.9257	0.0328756	0.529942	0.0620364	0.950534	0.991539	STARD5
28.5572	0.0328519	0.488435	0.0672595	0.946375	0.991539	FANCC
287.02	0.032849	0.167926	0.195616	0.844911	0.972719	CREB3L2
86.0042	-0.0328487	0.288132	-0.114006	0.909233	0.983874	TRIM59
219.014	0.032831	0.170248	0.192842	0.847083	0.972808	FYTTD1
382.428	-0.0326989	0.163174	-0.200393	0.841173	0.972425	ARL2BP
426.083	-0.032565	0.153003	-0.212839	0.831453	0.968972	MRPL37
83.6543	-0.0325498	0.254921	-0.127686	0.898398	0.982995	SPIRE1
14.0168	-0.032479	0.758965	-0.0427938	0.965866	0.994576	FERMT1
81.9502	-0.0324206	0.286771	-0.113054	0.909988	0.983995	MTF2
2236.76	0.0323407	0.229367	0.141	0.88787	0.980574	IGFBP4
77.4439	-0.0321712	0.267423	-0.120301	0.904245	0.983765	CREB1
14.3458	-0.0321596	0.510017	-0.063056	0.949722	0.991539	STIMATE
53.5254	-0.0321327	0.309317	-0.103883	0.917262	0.985582	NEK9
20.0658	-0.0320594	0.48099	-0.0666529	0.946858	0.991539	S100A2
590.731	-0.0320149	0.138985	-0.230349	0.817821	0.966186	TXNL1
51.1867	0.0319607	0.336442	0.0949961	0.924318	0.98772	OXR1
61.5275	0.0318174	0.269338	0.118132	0.905963	0.983765	CLASP1
25.3659	-0.0318078	0.473823	-0.0671301	0.946478	0.991539	ARL10
374.124	0.0317957	0.203605	0.156164	0.875904	0.978251	NASP
43.7771	-0.0317491	0.388239	-0.0817772	0.934824	0.989972	MAN2A2
69.1106	0.031704	0.390574	0.0811729	0.935304	0.989972	SIPA1L1
487.632	-0.0316337	0.10888	-0.290537	0.771405	0.958226	TOMM20
42.7762	0.031544	0.290478	0.108593	0.913525	0.98462	VIPAS39
175.747	0.0315213	0.189484	0.166353	0.867879	0.975462	SRRT
17.2262	-0.0315195	0.567249	-0.0555654	0.955688	0.992257	TMEM106A
172.924	0.0315145	0.154588	0.203862	0.838462	0.971484	MED15
7.55519	0.031511	1.10926	0.0284073	0.977337	0.996012	ZBED6
221.926	-0.0314736	0.162125	-0.194132	0.846072	0.972719	CSNK2A1
72.5642	-0.0314418	0.297544	-0.105671	0.915843	0.985197	HPS6
628.065	0.0314022	0.14677	0.213956	0.830582	0.968972	SUMO3
74.8486	-0.0313817	0.368589	-0.0851402	0.93215	0.989582	CEMIP2
159.961	0.0313796	0.306229	0.102471	0.918383	0.986053	HTATIP2
24.6879	0.0313791	0.430369	0.0729121	0.941876	0.991222	TMEM53
115.927	0.0313231	0.201492	0.155456	0.876462	0.97836	SCO2
22.032	-0.0312868	0.429453	-0.0728528	0.941923	0.991222	TRIM35
261.721	-0.0312335	0.180225	-0.173303	0.862413	0.975296	DERA
192.795	-0.0311998	0.283534	-0.110039	0.912379	0.984067	SLC31A1
1240.24	-0.0311984	0.217158	-0.143667	0.885764	0.980331	MXRA8
1922.72	0.0311973	0.111063	0.280896	0.77879	0.958862	TMED9
74.7775	-0.0311946	0.238062	-0.131036	0.895747	0.982698	FDX2
3740.5	0.0311613	0.223914	0.139167	0.889319	0.981448	HMGA1
227.4	0.0310831	0.151184	0.205597	0.837106	0.970765	YIPF2
311.739	0.031082	0.170973	0.181795	0.855743	0.974741	DCAF13
92.022	0.0310449	0.205308	0.151211	0.879809	0.978834	POGK
2.41898	0.0310314	1.26946	0.0244447	0.980498	0.996985	AC022364.1
132.142	-0.0310312	0.272929	-0.113697	0.909478	0.983884	NUP98
19.272	0.0309628	0.599435	0.0516533	0.958805	0.992993	TTC32
385.82	-0.0308675	0.212154	-0.145496	0.884319	0.979671	DLGAP4
229.372	0.0308345	0.188097	0.163929	0.869787	0.975838	TCTN3
80.926	0.030825	0.278632	0.11063	0.91191	0.984067	ZNF581
23.7712	-0.0307867	0.398758	-0.0772065	0.938459	0.990037	ATP9B
34.0489	0.0307626	0.396064	0.0776708	0.93809	0.990037	ZSCAN21
367.506	-0.0307172	0.181687	-0.169066	0.865745	0.975324	NTMT1
214.54	-0.0307065	0.190606	-0.1611	0.872015	0.9764	POLE3
60.4959	0.0306815	0.411887	0.07449	0.940621	0.990763	MAP4K3
122.736	-0.0306666	0.278559	-0.11009	0.912338	0.984067	SH3GLB2
316.184	0.0306603	0.166926	0.183677	0.854267	0.974464	TNIP1
447.223	-0.0305942	0.138098	-0.22154	0.824672	0.9684	PSMC6
30.0118	0.030562	0.311161	0.0982191	0.921758	0.987316	ZNF134
315.818	0.0305354	0.13514	0.225954	0.821237	0.966994	SF3A3
255.979	0.0305076	0.183634	0.166132	0.868053	0.975462	COA1
40.2039	0.0304961	0.332515	0.0917134	0.926926	0.988466	INTS4
80.5744	-0.0304499	0.26228	-0.116097	0.907576	0.983765	NRSN2
174.669	0.0304136	0.18251	0.166641	0.867653	0.975462	CCAR1
12.5759	-0.0303618	0.631344	-0.0480907	0.961644	0.993715	RALGAPA1
322.092	-0.030294	0.187416	-0.16164	0.871589	0.97632	FKBP8
27.0404	0.0302683	0.508195	0.0595605	0.952506	0.992052	ZNF627
994.559	0.030263	0.12333	0.245382	0.806161	0.963893	RAB34
56.4724	-0.0302352	0.354396	-0.0853147	0.932011	0.989582	ITGB3BP
390.344	-0.0301721	0.179373	-0.168209	0.866419	0.975454	GOT2
136.206	-0.0301191	0.282915	-0.10646	0.915218	0.98506	SMG5
150.211	-0.0301096	0.260879	-0.115416	0.908115	0.983765	MCMBP
7.03493	0.0300507	1.01945	0.0294775	0.976484	0.995923	FAM169A
69.9487	-0.0300078	0.240557	-0.124743	0.900727	0.983471	PARVB
399.133	-0.0299891	0.156409	-0.191735	0.84795	0.973004	RBM8A
63.8912	0.0298641	0.286112	0.104379	0.916868	0.985431	POLR1A
406.791	0.029857	0.178112	0.16763	0.866874	0.975462	TADA3
480.785	0.0298261	0.117234	0.254414	0.799176	0.962713	ATG3
152.664	0.0297359	0.2447	0.12152	0.903279	0.983765	IDH3A
130.557	0.0296805	0.216573	0.137046	0.890994	0.981569	MSRB1
958.428	-0.0296551	0.118557	-0.250133	0.802485	0.963854	COMT
73.3604	-0.0296055	0.346078	-0.0855456	0.931828	0.989582	POLK
77.3257	-0.0295939	0.224775	-0.13166	0.895253	0.982698	STAG2
735.671	0.0295611	0.167321	0.176673	0.859765	0.974826	TMEM230
452.723	-0.0295496	0.182198	-0.162184	0.871161	0.976216	GIPC1
133.456	0.0295361	0.195569	0.151026	0.879955	0.978834	SLU7
1650.75	0.0295349	0.136803	0.215893	0.829071	0.968972	SEC13
1273.43	-0.0293401	0.117377	-0.249964	0.802615	0.963854	2002-09-01
81.0766	-0.0293174	0.29495	-0.0993977	0.920823	0.987156	B4GALT5
234.47	0.0292881	0.227294	0.128856	0.897472	0.982931	PDIA5
22.1821	-0.0292361	0.640477	-0.0456474	0.963591	0.994331	PSTK
53.4864	0.0292306	0.362083	0.080729	0.935657	0.989972	NLE1
71.0405	0.0292098	0.313059	0.0933043	0.925662	0.988203	NDE1
9.66506	0.0291502	0.666215	0.0437549	0.9651	0.994498	ALPK1
84.2171	-0.0291124	0.313132	-0.0929717	0.925926	0.988203	MAST2
145.983	-0.0290611	0.204831	-0.141878	0.887176	0.980574	SNAP47
25.2645	0.0290556	0.386904	0.0750976	0.940137	0.990536	TAB3
24.806	0.0290095	0.594955	0.0487592	0.961111	0.993682	FAT4
33.2833	-0.0289727	0.414956	-0.0698212	0.944336	0.99147	SPHK2
84.1158	0.0289642	0.255871	0.113198	0.909873	0.983973	VGLL4
40.3092	0.0289545	0.540882	0.053532	0.957308	0.992816	IPO11
35.5821	0.0289482	0.335987	0.0861587	0.93134	0.989474	TRAPPC10
1034.31	0.0288922	0.144626	0.199772	0.841659	0.972494	ATP5PF
147.077	0.0288702	0.210723	0.137005	0.891027	0.981569	CTBP2
249.486	-0.0288598	0.193148	-0.149418	0.881224	0.97928	NDUFA2
57.1826	-0.0288258	0.351151	-0.0820894	0.934576	0.989972	FAM104B
38.541	0.0287988	0.34803	0.0827482	0.934052	0.989972	MARK4
5.50615	-0.0287973	1.09701	-0.0262506	0.979057	0.996457	LRP5L
31.4863	0.0287756	0.547901	0.0525198	0.958115	0.992993	DSCC1
190.644	-0.0286986	0.160159	-0.179187	0.857791	0.974741	PPP3CB
22.5688	-0.0286828	0.428503	-0.0669372	0.946632	0.991539	ZNF140
104.415	0.0286464	0.24335	0.117717	0.906292	0.983765	CLCC1
7.34654	0.028628	0.722354	0.0396315	0.968387	0.994834	ZNF653
556.476	0.0285672	0.147434	0.193763	0.846361	0.972719	VDAC3
354.462	-0.0285393	0.159866	-0.17852	0.858315	0.974741	RBM17
183.488	0.0285209	0.195675	0.145757	0.884113	0.979671	ALG2
408.828	0.0284728	0.218068	0.130569	0.896117	0.982698	ECE1
342.69	0.0284525	0.21711	0.131051	0.895735	0.982698	PPP1R7
296.277	-0.0283628	0.152554	-0.18592	0.852508	0.974365	SAR1B
9.52858	-0.0281692	0.618464	-0.045547	0.963671	0.99434	TIGD7
5.78957	0.0281567	1.26538	0.0222515	0.982247	0.997651	PATJ
90.2453	-0.0280957	0.268184	-0.104763	0.916564	0.985413	FEM1B
137.518	-0.0280857	0.196581	-0.142871	0.886392	0.980376	C11orf49
76.4004	-0.0280607	0.224707	-0.124877	0.900621	0.983471	TATDN2
18.8603	-0.0280218	0.785102	-0.0356919	0.971528	0.995759	DACT3
359.703	-0.0279542	0.205119	-0.136283	0.891597	0.981913	DCBLD2
46.1973	-0.0279033	0.403252	-0.0691957	0.944834	0.99147	HIPK2
49.743	-0.0278638	0.401751	-0.0693559	0.944706	0.99147	PPARD
127.287	-0.0278043	0.252889	-0.109947	0.912452	0.984067	GGPS1
65.6194	-0.027754	0.399436	-0.0694831	0.944605	0.99147	PIK3R1
46.5235	0.027709	0.301689	0.0918464	0.92682	0.988466	RAB40C
8.30106	-0.0276981	0.809561	-0.0342138	0.972707	0.995923	DTX4
6.39759	0.0276526	0.635743	0.0434966	0.965306	0.994498	RPL24P4
111.851	-0.0275748	0.260453	-0.105872	0.915684	0.985123	TOR4A
7.59198	0.0274935	0.694506	0.0395872	0.968422	0.994834	GTF2IRD2B
236.604	-0.0274098	0.154718	-0.17716	0.859383	0.974826	RNF10
1981.22	-0.0273883	0.112027	-0.24448	0.806859	0.963893	RAC1
1684.99	0.0273854	0.140158	0.19539	0.845087	0.972719	OSTC
23.701	-0.0273744	0.473824	-0.0577733	0.953929	0.992052	MTURN
45.9693	0.0273378	0.417345	0.065504	0.947773	0.991539	RUNDC1
139.293	-0.027289	0.163606	-0.166797	0.86753	0.975462	PPP1R8
74.0195	0.0272714	0.292773	0.0931487	0.925785	0.988203	MAP3K11
59.4556	-0.0272321	0.278375	-0.0978253	0.922071	0.987316	TRMT1
395.434	0.0272158	0.208178	0.130734	0.895986	0.982698	IRAK1
3.56476	-0.0272142	1.59114	-0.0171036	0.986354	0.998218	FHDC1
719.308	0.0272029	0.148253	0.18349	0.854414	0.974464	RRAGA
151.281	-0.0271073	0.234733	-0.115482	0.908063	0.983765	MRPS25
72.2566	0.0269861	0.283972	0.0950308	0.92429	0.98772	RP9
97.9079	0.0269319	0.295482	0.0911458	0.927377	0.988592	THOC5
2.52706	0.0269315	1.57406	0.0171096	0.986349	0.998218	HAVCR2
31.4971	-0.0269312	0.478381	-0.0562966	0.955105	0.992197	BAHD1
36.3436	-0.0268433	0.436789	-0.0614559	0.950996	0.991539	SLC25A13
87.7807	0.0267211	0.225926	0.118274	0.905851	0.983765	FAM219B
37.9405	0.0265573	0.380894	0.0697236	0.944414	0.99147	CAAP1
49.1465	-0.0265101	0.373688	-0.0709417	0.943444	0.99147	TTLL12
146.176	0.0265063	0.224529	0.118053	0.906026	0.983765	GOLGA5
167.002	-0.0263708	0.205236	-0.12849	0.897761	0.982995	TMEM127
213.749	0.0263498	0.174497	0.151004	0.879973	0.978834	MRPL49
459.28	0.0262923	0.143069	0.183773	0.854192	0.974464	NDUFA8
162.66	-0.0262107	0.178602	-0.146755	0.883325	0.979671	UBE2Q2
1104.86	0.0261674	0.153201	0.170804	0.864378	0.975296	CCT8
37.2905	0.0261019	0.328426	0.0794757	0.936654	0.989972	ZBED5-AS1
120.734	0.0260894	0.223444	0.11676	0.90705	0.983765	ELK1
314.421	0.0260385	0.204658	0.127229	0.898759	0.982995	NFU1
119.168	-0.0260119	0.345632	-0.075259	0.940009	0.990536	GNAQ
18.7496	0.0259618	0.447104	0.0580667	0.953696	0.992052	RAB3IP
137.364	-0.0259569	0.316957	-0.081894	0.934731	0.989972	CDCA8
543.862	-0.0259366	0.132299	-0.196045	0.844575	0.972719	SF3B2
407.47	0.0259106	0.179359	0.144462	0.885136	0.979897	ACAA2
97.9854	-0.0258872	0.191564	-0.135136	0.892504	0.982001	NPRL3
110.339	-0.0258656	0.246585	-0.104895	0.916459	0.985413	ANAPC10
33.5297	0.0258311	0.325669	0.0793172	0.93678	0.989972	SNHG10
1727.18	0.0258098	0.131179	0.196752	0.844022	0.972719	CHCHD2
79.469	0.0257906	0.294457	0.0875872	0.930205	0.989019	HELLS
38.6644	0.0257901	0.412351	0.062544	0.95013	0.991539	IMMP1L
22.0434	0.0256308	0.509346	0.050321	0.959867	0.993421	CRYL1
24.3136	-0.0256198	0.416812	-0.061466	0.950988	0.991539	FTLP3
116.652	0.0255766	0.279794	0.0914123	0.927165	0.988592	FAR1
67.4755	-0.0254108	0.278353	-0.0912901	0.927262	0.988592	ING4
20.7766	-0.0253787	0.57719	-0.0439694	0.964929	0.994498	GPRASP2
6.03153	0.0253552	0.772546	0.0328202	0.973818	0.995923	ZNF441
77.4988	-0.0253502	0.308526	-0.0821655	0.934515	0.989972	SLC25A36
103.177	-0.0252501	0.341462	-0.0739471	0.941052	0.99092	UNC5B
277.246	-0.0251728	0.183028	-0.137535	0.890608	0.981454	ALDH9A1
177.451	0.0251473	0.217066	0.115851	0.90777	0.983765	ASCC3
38.226	0.0251368	0.451367	0.0556903	0.955589	0.992257	TSPYL2
85.2161	0.0250841	0.363101	0.0690831	0.944923	0.99147	ZNF326
14.3121	-0.0250155	0.518538	-0.0482423	0.961523	0.993715	GPD1L
1071.39	0.0250055	0.146581	0.170592	0.864544	0.975296	PDIA4
11915.2	-0.0250009	0.176268	-0.141835	0.887211	0.980574	TPM2
412.735	-0.0249922	0.14674	-0.170316	0.864762	0.975324	MRPS21
34.4929	-0.0249485	0.434914	-0.0573642	0.954255	0.992096	ALDH3B1
171.159	0.0249463	0.215275	0.115881	0.907747	0.983765	GLOD4
225.239	0.0248794	0.211087	0.117863	0.906176	0.983765	CCNC
121.858	0.0248781	0.205723	0.12093	0.903746	0.983765	PKD2
204.652	-0.0248697	0.287596	-0.0864745	0.931089	0.989474	NOTCH2
117.565	0.0248578	0.275582	0.0902012	0.928127	0.988699	HABP4
154.837	-0.0248282	0.206984	-0.119952	0.904521	0.983765	PMVK
182.395	-0.0247677	0.148711	-0.166549	0.867725	0.975462	MCRS1
73.2648	-0.0247568	0.318366	-0.0777622	0.938017	0.990037	WDR70
317.895	0.0245938	0.187603	0.131095	0.8957	0.982698	TFRC
98.0079	0.0244549	0.276304	0.0885071	0.929474	0.988699	SIRPA
77.2636	0.0244537	0.251553	0.0972107	0.922559	0.987351	CEP63
387.977	-0.0244274	0.133746	-0.182641	0.85508	0.974464	NTAN1
133.008	-0.0243353	0.26999	-0.0901338	0.928181	0.988699	INTS10
85.4607	0.0243295	0.333547	0.0729418	0.941852	0.991222	TMEM39A
527.906	-0.0243028	0.123233	-0.19721	0.843664	0.972719	FAM50A
9.0424	0.0242218	0.687889	0.0352118	0.971911	0.995759	RFXAP
368.78	-0.024177	0.211136	-0.114509	0.908834	0.983862	MCRIP1
124.546	-0.0241727	0.277098	-0.0872351	0.930485	0.989166	BCAT2
43.2819	-0.0241486	0.370084	-0.0652518	0.947974	0.991539	TRAPPC8
257.056	-0.0241447	0.252934	-0.0954587	0.92395	0.98768	PRPF8
260.29	0.0241138	0.196197	0.122906	0.902181	0.983765	MAT2B
1816.41	0.0241076	0.110516	0.218138	0.827322	0.968972	SSR2
9.68203	0.0240446	0.69071	0.0348114	0.97223	0.995891	WDFY3-AS2
385.544	0.0240363	0.17059	0.140901	0.887948	0.980574	LTBR
503.483	-0.0239971	0.161429	-0.148654	0.881827	0.979398	RBMX
139.501	-0.023984	0.195635	-0.122596	0.902427	0.983765	CNPY3
379.917	0.0239635	0.185384	0.129264	0.897149	0.982751	COX20
5.52685	-0.0239363	0.990977	-0.0241543	0.98073	0.996985	AC010531.6
21.9907	-0.0239311	0.477173	-0.0501519	0.960001	0.993487	CCDC66
541.255	0.0238456	0.213104	0.111897	0.910905	0.984067	MTHFD2
10.1502	-0.0237831	1.07876	-0.0220466	0.982411	0.997651	SELL
63.4165	0.0237541	0.225475	0.105351	0.916097	0.985197	TOPBP1
59.0825	0.023719	0.311016	0.0762631	0.93921	0.990305	VPS41
54.2125	-0.0237163	0.257896	-0.0919608	0.926729	0.988466	FAM168A
127.112	0.0237161	0.222386	0.106644	0.915072	0.98506	STX8
87.2226	-0.0237033	0.235398	-0.100695	0.919793	0.986733	KIF2A
191.119	0.0236591	0.169155	0.139867	0.888765	0.981244	MRPL50
662.078	0.0235678	0.176368	0.133629	0.893696	0.982187	YIF1A
28.8847	0.0235529	0.531862	0.0442838	0.964678	0.994424	P4HA3
737.63	0.0235476	0.116036	0.202933	0.839187	0.971608	EIF3K
8.69986	0.0235158	0.813825	0.0288954	0.976948	0.995923	ZNF529-AS1
37.6938	-0.0234139	0.453794	-0.0515958	0.958851	0.992993	SLC22A18
2.28304	0.0233986	1.25977	0.0185736	0.985181	0.998218	RAET1G
54.0013	0.0233347	0.490697	0.0475542	0.962072	0.99379	NOTCH1
189.066	0.0232886	0.292323	0.0796672	0.936502	0.989972	NXN
48.6558	-0.0232718	0.330441	-0.0704265	0.943854	0.99147	REXO1
31.944	-0.0232693	0.402262	-0.0578461	0.953871	0.992052	KLC4
61.0088	-0.0232338	0.339861	-0.0683627	0.945497	0.99147	INTS5
388.162	-0.0231786	0.136733	-0.169517	0.86539	0.975324	PTP4A1
161.461	-0.023166	0.236676	-0.0978807	0.922027	0.987316	ADSS
664.625	-0.0231528	0.176485	-0.131188	0.895627	0.982698	OCIAD1
17.1827	0.0231056	0.546416	0.0422858	0.966271	0.994576	HEXIM2
36.9069	-0.0230832	0.468942	-0.049224	0.960741	0.993682	ACSS2
87.3092	0.0230584	0.224968	0.102496	0.918363	0.986053	BRD9
25.4688	-0.0230484	0.618696	-0.0372532	0.970283	0.995438	CCNE2
27.6498	-0.0230386	0.424489	-0.0542738	0.956717	0.992718	DENND1B
295.545	-0.0230331	0.184729	-0.124686	0.900772	0.983471	AFF4
169.706	0.0230024	0.404746	0.0568318	0.954679	0.992174	CENPW
200.952	-0.0229926	0.196118	-0.117238	0.906671	0.983765	NELFCD
128.592	-0.0228802	0.345931	-0.0661411	0.947266	0.991539	FAT1
2.13139	0.0228589	1.28838	0.0177423	0.985844	0.998218	AC092745.3
84.5041	0.0227984	0.238895	0.095433	0.923971	0.98768	YY1AP1
18.6914	0.0227811	0.700758	0.0325093	0.974066	0.995923	TRMT10B
98.5949	0.0227706	0.367756	0.0619177	0.950628	0.991539	COQ3
132.271	0.0227565	0.258496	0.0880343	0.929849	0.988792	C16orf87
10.9377	-0.0227293	0.669002	-0.033975	0.972897	0.995923	NIFK-AS1
305.954	-0.0226876	0.182617	-0.124236	0.901128	0.983471	TSPYL1
3412.54	0.0226587	0.120289	0.18837	0.850587	0.973834	DYNLL1
83.4519	-0.0225942	0.320786	-0.0704338	0.943848	0.99147	PEX10
263.949	0.022593	0.134123	0.16845	0.866229	0.975452	ACLY
9.22397	0.0225884	0.764292	0.0295547	0.976422	0.995923	ZNF37BP
33.5803	0.0225375	0.291093	0.0774238	0.938286	0.990037	CDPF1
1578.62	-0.0225332	0.111357	-0.20235	0.839643	0.971709	ACTR3
169.722	-0.0224822	0.22163	-0.101441	0.919201	0.986628	ACVR1
800.1	0.0224487	0.154591	0.145213	0.884542	0.979671	PSMC5
124.058	0.0223861	0.30812	0.0726539	0.942082	0.991268	POFUT1
15.5617	0.0223629	0.609182	0.0367098	0.970716	0.995451	ZCCHC2
44.5676	-0.0223189	0.356664	-0.0625769	0.950103	0.991539	PELP1
3.27697	-0.0221274	1.2702	-0.0174204	0.986101	0.998218	AGAP1-IT1
922.858	0.0221095	0.126783	0.174389	0.86156	0.975296	MTPN
18.0838	0.0220573	0.740427	0.0297899	0.976235	0.995923	LGR4
81.2852	-0.0220388	0.279511	-0.0788475	0.937154	0.990001	ASB6
71.5827	0.0219419	0.265864	0.0825304	0.934225	0.989972	CHCHD4
4.10069	-0.0219138	0.976868	-0.0224328	0.982103	0.997651	AP001267.1
275.368	0.0218855	0.2808	0.0779401	0.937876	0.990035	TCF4
213.69	0.0217929	0.186645	0.116761	0.907049	0.983765	SMIM15
115.097	-0.0217542	0.235343	-0.0924361	0.926352	0.988382	ALG13
215.612	0.0217468	0.204247	0.106473	0.915207	0.98506	CCNQ
209.785	0.0215743	0.181435	0.118909	0.905347	0.983765	DNPEP
54.9717	0.0214944	0.396536	0.0542054	0.956771	0.992718	WDR4
43.7967	-0.0214197	0.400103	-0.0535355	0.957305	0.992816	MON1B
132.259	-0.0214077	0.203223	-0.105341	0.916105	0.985197	PPP2R5D
3.89365	0.0213872	1.11293	0.019217	0.984668	0.998218	PLCL2
137.531	0.021322	0.312749	0.0681762	0.945645	0.99147	SMIM14
329.792	0.0213082	0.164511	0.129524	0.896943	0.982751	ZNF706
418.235	-0.0212711	0.185967	-0.114381	0.908936	0.983862	NRBP1
256.23	-0.0212569	0.203049	-0.104689	0.916623	0.985413	HSF1
244.441	0.0212554	0.178352	0.119176	0.905136	0.983765	PPCS
209.009	0.0212278	0.232323	0.091372	0.927197	0.988592	SPIN1
154.288	0.0211675	0.266805	0.0793371	0.936765	0.989972	C19orf48
30.3678	0.0211062	0.446998	0.0472176	0.96234	0.993993	ASB7
59.2316	0.0210864	0.311512	0.0676907	0.946032	0.991539	ZMYM3
36.1021	-0.0210352	0.34139	-0.0616163	0.950868	0.991539	METTL18
88.3528	0.0210012	0.354374	0.0592629	0.952743	0.992052	CRBN
127.922	-0.0209623	0.261885	-0.080044	0.936202	0.989972	PNO1
501.98	-0.0209497	0.148642	-0.140941	0.887916	0.980574	PTBP1
65.9269	-0.0208875	0.3004	-0.0695323	0.944566	0.99147	FARP2
699.829	-0.0207331	0.150597	-0.137672	0.890499	0.981454	HDGF
254.602	-0.0206999	0.174934	-0.11833	0.905806	0.983765	ZFAND6
2.78601	0.0206958	1.09991	0.0188159	0.984988	0.998218	MSL3P1
249.382	-0.0206868	0.206503	-0.100176	0.920204	0.986871	TFDP1
22.6766	0.0206506	0.419961	0.0491726	0.960782	0.993682	GALNT7
48.5396	-0.0206367	0.386431	-0.0534032	0.957411	0.992816	PYROXD1
52.6307	0.0205852	0.297227	0.0692576	0.944785	0.99147	POM121
116.548	0.0204969	0.22919	0.0894322	0.928738	0.988699	SPG7
5.76964	-0.0204738	0.713037	-0.0287135	0.977093	0.995923	UQCRHL
124.29	-0.0204528	0.28904	-0.0707611	0.943588	0.99147	ECT2
47.595	0.02045	0.346302	0.0590525	0.95291	0.992052	OSBPL10
189.014	0.0203975	0.176368	0.115653	0.907927	0.983765	SS18
50.4497	0.0203727	0.270708	0.0752571	0.94001	0.990536	FBXO42
2313.24	0.0203527	0.131254	0.155064	0.876771	0.97836	S100A11
69.9969	-0.0203506	0.327605	-0.0621195	0.950468	0.991539	CWC25
42.0952	-0.0201403	0.331361	-0.0607804	0.951534	0.991628	ZNF302
138.76	0.0201234	0.356693	0.0564165	0.95501	0.992197	MET
244.29	-0.0199015	0.357686	-0.0556397	0.955629	0.992257	FSTL3
10.0118	-0.0198974	0.72725	-0.0273598	0.978173	0.996064	RAB3D
393.347	-0.0198565	0.136837	-0.145111	0.884624	0.979671	DDOST
31.1812	-0.0198553	0.445759	-0.0445425	0.964472	0.994424	ANKS3
75.8956	0.0198109	0.277445	0.0714048	0.943076	0.99147	RANBP6
23.7641	0.0197838	0.445892	0.044369	0.96461	0.994424	ERN1
22.3821	0.0197738	0.398125	0.0496672	0.960388	0.993682	CXorf56
14.5708	-0.0197608	0.63292	-0.0312217	0.975093	0.995923	GAB2
241.038	0.0197494	0.160317	0.12319	0.901957	0.983765	CCDC90B
77.3004	0.0197416	0.265412	0.074381	0.940707	0.990763	TRAFD1
231.839	-0.0196193	0.173364	-0.113168	0.909897	0.983973	SLC39A7
48.1903	0.0195707	0.334594	0.0584909	0.953358	0.992052	SDE2
49.4597	0.0194905	0.31615	0.0616496	0.950842	0.991539	WDR3
28.5879	-0.0194719	0.381661	-0.0510188	0.959311	0.992993	CCDC102A
127.504	-0.0194333	0.254133	-0.0764689	0.939046	0.990298	GTPBP6
237.766	0.0193482	0.273481	0.070748	0.943598	0.99147	MAP1A
67.5288	-0.0193269	0.311359	-0.0620726	0.950505	0.991539	CUTC
73.4468	-0.0193206	0.24795	-0.0779214	0.937891	0.990035	CHERP
75.4786	-0.0191338	0.278698	-0.0686542	0.945265	0.99147	LMAN2L
569.952	0.0191124	0.158438	0.12063	0.903984	0.983765	PPP1CB
31.5977	0.0190603	0.636461	0.0299473	0.976109	0.995923	RPS6KA2
188.136	0.0190451	0.164707	0.11563	0.907945	0.983765	GTF2F1
68.4671	0.0190417	0.32617	0.0583798	0.953446	0.992052	REPS1
62.768	0.018994	0.330906	0.0573999	0.954227	0.992096	TTC14
3.03553	-0.0189914	1.41752	-0.0133976	0.989311	0.998223	C8orf37
3.69027	0.0189617	1.06107	0.0178704	0.985742	0.998218	ZNF782
400.63	-0.0189501	0.129097	-0.146789	0.883299	0.979671	UBE2Z
11.9763	0.0188564	0.779761	0.0241823	0.980707	0.996985	SNAPC4
189.806	0.0187918	0.230977	0.0813577	0.935158	0.989972	TMPO
2707.55	-0.0187751	0.11845	-0.158506	0.874058	0.977205	CALM1
15.6319	-0.0187502	0.711324	-0.0263596	0.97897	0.996441	LIN9
105.004	-0.0187032	0.27768	-0.0673552	0.946299	0.991539	GIT2
99.3566	-0.0186371	0.224964	-0.0828445	0.933975	0.989972	SAP30L
39.1825	0.0186188	0.527821	0.0352749	0.971861	0.995759	SPATA5L1
151.561	0.0185214	0.214639	0.0862908	0.931235	0.989474	RMDN1
94.5958	0.0185105	0.258611	0.0715764	0.942939	0.99147	RNF8
28.773	-0.0183931	0.343476	-0.05355	0.957294	0.992816	TMCO4
2876.23	0.0183289	0.122907	0.149128	0.881452	0.979282	CALR
90.4226	0.0182498	0.31142	0.0586018	0.953269	0.992052	ASL
37.1903	-0.0182361	0.312859	-0.0582887	0.953519	0.992052	IKBKB
92.6354	-0.0181481	0.370036	-0.0490441	0.960884	0.993682	CLP1
246.17	0.0181107	0.17936	0.100974	0.919571	0.986722	BID
37.2445	-0.0180883	0.372778	-0.0485231	0.961299	0.993682	DTX3L
697.372	0.0180484	0.138615	0.130205	0.896404	0.982698	VPS29
92.0538	0.0180207	0.278832	0.0646292	0.948469	0.991539	STK4
10.6198	0.0180097	0.627562	0.0286978	0.977106	0.995923	RAD51B
147.66	-0.0180025	0.201938	-0.0891488	0.928964	0.988699	TMEM167B
337.43	0.0179823	0.158505	0.11345	0.909674	0.983884	EMD
90.5257	-0.0179514	0.232458	-0.0772243	0.938445	0.990037	BLMH
54.8462	-0.0179415	0.37687	-0.0476065	0.96203	0.99379	PPM1K
128.644	-0.0179384	0.189797	-0.0945138	0.924701	0.987828	FBXL12
190.235	-0.0179227	0.214594	-0.0835192	0.933439	0.989972	HCCS
36.1782	0.0178541	0.485598	0.0367672	0.970671	0.995451	GTF2H2
7.04832	0.0178351	0.86743	0.0205609	0.983596	0.997978	AC007773.1
140.857	0.0178006	0.211211	0.0842784	0.932835	0.989933	MKRN1
91.0713	0.017719	0.223802	0.0791726	0.936895	0.989972	FECH
412.973	0.0177121	0.148339	0.119403	0.904956	0.983765	METAP2
73.8214	0.0175922	0.278195	0.0632369	0.949578	0.991539	EXOSC5
25.6742	-0.017531	0.561275	-0.0312343	0.975083	0.995923	MED26
365.174	0.0175205	0.204158	0.0858183	0.931611	0.989564	COMMD4
459.603	0.0175109	0.181441	0.0965102	0.923115	0.987539	TMEM219
195.858	-0.0174395	0.196653	-0.0886817	0.929335	0.988699	SMARCA1
166.565	0.0173816	0.226671	0.0766822	0.938876	0.990253	TOX4
117.332	0.0173749	0.251938	0.068965	0.945017	0.99147	TBCD
234.084	-0.0172236	0.145818	-0.118117	0.905975	0.983765	ISOC2
85.9797	-0.0171901	0.353313	-0.0486541	0.961195	0.993682	SPATA20
299.364	-0.0171657	0.19028	-0.0902128	0.928118	0.988699	FADD
117.427	0.017149	0.250527	0.0684518	0.945426	0.99147	FAM111A
100.593	0.0171264	0.276704	0.0618943	0.950647	0.991539	STYXL1
16.4646	-0.0170493	0.529165	-0.0322194	0.974297	0.995923	SPACA9
2.6794	-0.0170346	1.26106	-0.0135081	0.989222	0.998223	AL031775.1
70.0879	0.0169448	0.345085	0.0491032	0.960837	0.993682	ZYG11B
38.6048	0.0169339	0.42185	0.0401419	0.96798	0.994834	NR2C2
87.5523	-0.0169318	0.238685	-0.0709378	0.943447	0.99147	GFER
292.924	0.0169178	0.18192	0.0929959	0.925907	0.988203	MRPL34
71.3185	0.0169108	0.230725	0.0732944	0.941572	0.991076	UBE3B
46.7473	0.0168781	0.389641	0.0433171	0.965449	0.994498	IL1RAP
199.56	0.0168574	0.255268	0.0660379	0.947348	0.991539	PNN
97.8456	-0.0168567	0.212691	-0.0792546	0.93683	0.989972	DCAF12
35.9008	-0.016854	0.286076	-0.0589143	0.95302	0.992052	AL590867.2
140.119	-0.0167911	0.238857	-0.0702977	0.943957	0.99147	FUT8
2.10267	0.0166306	1.0424	0.0159543	0.987271	0.998218	AC026271.1
68.9289	-0.0165992	0.321319	-0.0516597	0.9588	0.992993	GATB
214.769	-0.0165864	0.178896	-0.0927155	0.92613	0.988223	ORMDL2
312.153	-0.0165299	0.1584	-0.104356	0.916887	0.985431	STT3A
190.23	-0.0164882	0.168859	-0.0976449	0.922214	0.987316	CHID1
543.543	0.0164683	0.135872	0.121204	0.903529	0.983765	NDUFA11
31.575	0.0164597	0.514952	0.0319636	0.974501	0.995923	C10orf88
91.2923	-0.0164258	0.283474	-0.0579445	0.953793	0.992052	PPP1R35
7.81626	0.0163329	0.611505	0.0267093	0.978692	0.996229	NDUFB2-AS1
812.661	-0.0163212	0.16196	-0.100773	0.919731	0.986733	EMC4
117.391	-0.0163103	0.355329	-0.0459021	0.963388	0.994281	TMX1
181.492	0.0162652	0.16864	0.0964497	0.923163	0.987539	MRPS5
136.291	-0.0162559	0.253475	-0.0641322	0.948865	0.991539	KMT2E
124.371	-0.0161543	0.215827	-0.0748482	0.940336	0.99067	PPP6R3
162.727	0.0161092	0.273309	0.0589413	0.952999	0.992052	GINS2
1307.77	0.0160967	0.315454	0.0510269	0.959304	0.992993	SERPINE2
109.852	-0.0160955	0.207454	-0.077586	0.938157	0.990037	YARS2
815.588	0.0160739	0.13804	0.116444	0.907301	0.983765	HNRNPF
369.251	0.0160352	0.225772	0.0710237	0.943379	0.99147	RHOG
5.29878	0.0159877	1.16188	0.0137602	0.989021	0.998223	CBLN3
58.0341	-0.0159365	0.370629	-0.0429985	0.965703	0.994576	STIM2
2.19825	0.0159158	1.77806	0.00895123	0.992858	0.998431	ANKRD53
447.084	-0.0159032	0.210256	-0.0756376	0.939707	0.990536	COPRS
16.1813	0.0158784	0.467799	0.0339429	0.972923	0.995923	TTLL4
517.601	0.0158779	0.174594	0.0909418	0.927539	0.988592	TMEM165
52.7458	-0.0157949	0.365834	-0.0431751	0.965562	0.994528	NOL9
64.0567	0.0157758	0.254739	0.0619292	0.950619	0.991539	PDE12
58.2994	0.0157663	0.412658	0.0382067	0.969523	0.995256	MIRLET7BHG
1337.28	0.0157517	0.125461	0.12555	0.900088	0.983471	YWHAE
105.405	-0.0157436	0.197999	-0.0795132	0.936624	0.989972	ZNF593
328.966	-0.0157038	0.154077	-0.101922	0.918819	0.986445	FXR1
27.1342	0.0156909	0.42149	0.0372273	0.970304	0.995438	MAP3K6
323.285	-0.0156634	0.16221	-0.0965629	0.923074	0.987539	TXNDC15
98.4494	-0.0156114	0.298032	-0.0523815	0.958225	0.992993	KDELC1
220.934	-0.0155906	0.174503	-0.0893428	0.928809	0.988699	SNW1
43.6064	-0.0155682	0.374263	-0.041597	0.96682	0.994585	SNRNP48
75.6693	0.0154915	0.318174	0.0486886	0.961167	0.993682	UHRF2
65.9393	0.0154876	0.422537	0.0366539	0.970761	0.995451	ZFHX3
89.3572	0.0154673	0.252648	0.061221	0.951183	0.991558	SEL1L
52.3391	-0.0154546	0.347803	-0.0444349	0.964558	0.994424	ZCCHC3
15.921	-0.0154457	0.621267	-0.0248616	0.980165	0.996985	PRR34-AS1
14.2982	0.0154375	0.545192	0.0283157	0.97741	0.996013	MC1R
22.1608	-0.0154148	0.457993	-0.0336573	0.97315	0.995923	CCDC18
4.91474	-0.0154026	0.950407	-0.0162063	0.98707	0.998218	MTBP
18.5255	-0.0153989	0.537506	-0.0286487	0.977145	0.995923	APBA1
99.8205	-0.0153862	0.267907	-0.0574312	0.954202	0.992096	TACO1
1567.28	0.01538	0.11248	0.136735	0.89124	0.98167	ATP5F1C
3.53715	-0.0153782	1.05333	-0.0145997	0.988352	0.998218	KRT18P54
298.988	0.0153729	0.13446	0.11433	0.908976	0.983862	DHX15
128.264	0.0153592	0.296591	0.0517856	0.9587	0.992993	POLR2A
2869	-0.0153407	0.128391	-0.119484	0.904892	0.983765	RHOC
149.737	-0.0152879	0.20326	-0.0752136	0.940045	0.990536	CNOT1
43.1835	0.0152546	0.332358	0.0458983	0.963391	0.994281	SESTD1
184.822	-0.015229	0.202782	-0.0751003	0.940135	0.990536	DPM2
472.796	0.0151945	0.145201	0.104644	0.916658	0.985413	TM9SF3
325.627	-0.0151385	0.193503	-0.0782336	0.937642	0.990035	PEF1
185.783	0.0151093	0.174998	0.0863397	0.931196	0.989474	SLTM
230.774	-0.0150909	0.200859	-0.0751318	0.94011	0.990536	ARL16
187.156	0.015004	0.210527	0.0712685	0.943184	0.99147	REX1BD
103.432	0.0149858	0.218455	0.0685991	0.945309	0.99147	TNRC6B
28.7998	0.0149679	0.497983	0.030057	0.976022	0.995923	C21orf91
95.6666	0.0149444	0.235202	0.0635386	0.949338	0.991539	CPSF4
432.682	0.0149349	0.173326	0.0861669	0.931334	0.989474	ARPC5L
586.522	0.0149012	0.158633	0.093935	0.925161	0.988092	GRHPR
48.4542	-0.0147905	0.387185	-0.0382	0.969528	0.995256	TRAPPC11
19.7899	-0.014666	0.683017	-0.0214724	0.982869	0.997937	PPP1R12B
88.7231	0.014636	0.282974	0.0517221	0.95875	0.992993	STARD3
232.739	-0.0145985	0.140952	-0.103571	0.91751	0.985582	SYF2
218.496	0.014468	0.203637	0.0710483	0.943359	0.99147	DKC1
13.6208	0.0144189	0.536924	0.0268547	0.978576	0.996184	TBC1D31
202.271	0.0143946	0.174019	0.0827183	0.934076	0.989972	FBXO22
3.36498	0.0143882	0.781893	0.0184018	0.985318	0.998218	RPL4P5
76.6995	-0.0143839	0.32096	-0.0448153	0.964255	0.994424	GTPBP8
290.142	-0.0143821	0.163361	-0.0880386	0.929846	0.988792	PPP1R11
74.4791	0.0143107	0.382001	0.0374626	0.970116	0.995438	ISOC1
65.9413	0.0142357	0.32876	0.0433011	0.965461	0.994498	MSL3
251.525	0.0141023	0.155018	0.0909722	0.927515	0.988592	EIF2B1
83.1126	-0.014099	0.229875	-0.0613331	0.951094	0.991539	HIPK1
5770.7	-0.0139987	0.12879	-0.108694	0.913445	0.98461	MYL12A
91.6616	-0.0139933	0.315108	-0.0444079	0.964579	0.994424	UBA6
80.2041	-0.0139519	0.265525	-0.0525447	0.958095	0.992993	RIN1
89.0002	0.0139226	0.299194	0.0465335	0.962885	0.994211	PRPF4
12.686	0.0139127	0.784163	0.0177421	0.985845	0.998218	TNFRSF10A
26.5323	-0.0138999	0.47273	-0.0294036	0.976543	0.995923	MXI1
34.837	-0.0138787	0.428597	-0.0323818	0.974168	0.995923	RASA2
286.905	0.0138702	0.191	0.0726191	0.942109	0.991268	MARVELD1
479.546	-0.0137978	0.16404	-0.0841128	0.932967	0.989972	TRIOBP
281.439	0.0137934	0.162689	0.084784	0.932433	0.989732	OTUB1
162.787	-0.0134522	0.172451	-0.0780057	0.937824	0.990035	EIF2B3
5.85011	-0.0134448	0.7932	-0.0169501	0.986476	0.998218	TMEM191A
113.682	0.0134413	0.293373	0.0458166	0.963456	0.994281	CIR1
139.819	-0.0134373	0.23338	-0.0575769	0.954086	0.992096	MED29
66.1114	0.0133942	0.308209	0.0434582	0.965336	0.994498	ARRDC1
209.546	-0.013357	0.204247	-0.0653961	0.947859	0.991539	ZNHIT3
7.62435	0.0132574	1.03233	0.0128422	0.989754	0.998223	ZNF708
191.372	-0.0132364	0.217377	-0.0608914	0.951446	0.991628	MRPS36
58.6628	-0.0131921	0.350789	-0.0376068	0.970001	0.995438	ADCY7
28.2139	-0.0131836	0.371459	-0.0354913	0.971688	0.995759	RBM15
352.259	0.0131422	0.148383	0.0885694	0.929424	0.988699	NDUFB11
470.197	-0.0130982	0.186111	-0.0703786	0.943892	0.99147	SMARCB1
144.814	0.0130187	0.188202	0.0691743	0.944851	0.99147	PJA2
71.1448	-0.0129886	0.311895	-0.0416442	0.966782	0.994585	PACS2
136.454	0.0129673	0.278824	0.0465069	0.962906	0.994211	ERCC2
174.561	0.0129588	0.195627	0.0662421	0.947185	0.991539	MAGI2-AS3
239.794	-0.0129529	0.164639	-0.0786742	0.937292	0.990001	CHMP1A
83.7205	0.0129506	0.326967	0.0396082	0.968405	0.994834	IFI27L1
475.198	0.0129265	0.181574	0.0711913	0.943246	0.99147	RRP36
154.685	-0.0128466	0.360491	-0.0356365	0.971572	0.995759	TMEM47
1077.45	0.0127425	0.155924	0.0817228	0.934867	0.989972	CCT6A
12.5547	0.0127147	0.61343	0.0207272	0.983463	0.997978	ZNF473
16.1017	0.0126846	0.496571	0.0255444	0.979621	0.996739	H3F3A
172.399	0.0126725	0.217863	0.0581673	0.953615	0.992052	NDUFS2
3.78258	-0.0126381	1.38682	-0.00911299	0.992729	0.998427	AL162424.1
3501.36	-0.0126157	0.201305	-0.0626697	0.95003	0.991539	H2AFZ
4609.69	-0.0126041	0.147584	-0.0854029	0.931941	0.989582	ANXA5
126.785	0.0125952	0.246188	0.051161	0.959197	0.992993	AP1S2
1136.8	0.0125802	0.133604	0.0941604	0.924982	0.987976	CNBP
42.2157	-0.0125049	0.404631	-0.0309045	0.975346	0.995923	HIST1H2BD
134.948	-0.0124896	0.201595	-0.0619541	0.950599	0.991539	RCC1
1177.43	-0.0123927	0.134824	-0.091918	0.926763	0.988466	CCT7
202.958	0.0123774	0.233461	0.0530173	0.957718	0.992816	JAZF1
457.503	-0.0123431	0.155461	-0.0793967	0.936717	0.989972	SND1
74.7461	-0.0122872	0.381662	-0.0321938	0.974318	0.995923	TIPIN
90.0601	-0.0122609	0.270532	-0.0453213	0.963851	0.994424	ZC3H7A
72.6586	0.0122469	0.341129	0.0359011	0.971361	0.995759	COX15
174.692	0.012209	0.217006	0.0562611	0.955134	0.992197	ATP5ME
584.355	0.0121481	0.148146	0.0820011	0.934646	0.989972	FKBP3
204.918	-0.0120851	0.208158	-0.0580576	0.953703	0.992052	PTRH2
23.0142	0.0120695	0.489028	0.0246806	0.98031	0.996985	LIPT1
285.732	-0.0120431	0.184707	-0.0652013	0.948014	0.991539	SLC25A39
608.914	0.012013	0.133405	0.090049	0.928248	0.988699	UFD1
4.37484	-0.0119521	0.953318	-0.0125373	0.989997	0.998223	NKAPL
111.378	-0.0119088	0.245599	-0.0484886	0.961327	0.993682	DPP8
480.054	0.0118849	0.154175	0.0770875	0.938554	0.990062	SUCLG1
783.264	0.0118574	0.167254	0.0708945	0.943482	0.99147	GPX8
3066.92	-0.0118427	0.122413	-0.0967438	0.92293	0.987532	HSP90AB1
14.2936	-0.0117636	0.617592	-0.0190475	0.984803	0.998218	TSPY26P
421.239	-0.0117547	0.167282	-0.0702685	0.94398	0.99147	TGOLN2
138.623	0.011684	0.20521	0.0569369	0.954595	0.992174	KLHL42
631.232	0.0116177	0.146809	0.0791349	0.936925	0.989972	FDPS
99.8533	-0.0115539	0.291717	-0.0396066	0.968407	0.994834	BICD2
133.098	-0.0115472	0.296813	-0.038904	0.968967	0.995025	MCM5
3.35665	0.0114442	0.915801	0.0124964	0.99003	0.998223	PSMA6
7.34571	-0.0114047	0.87691	-0.0130055	0.989623	0.998223	AL117332.1
130.497	0.0113315	0.263976	0.0429262	0.96576	0.994576	PDS5A
22.9774	0.0113089	0.552887	0.0204542	0.983681	0.997978	PIK3CD
42.6515	-0.011303	0.469414	-0.0240789	0.98079	0.996985	GEMIN2
147.622	0.0112552	0.256788	0.0438307	0.965039	0.994498	NUDT15
106.52	-0.011233	0.258814	-0.0434017	0.965381	0.994498	VPS37B
29.1511	-0.0112249	0.342632	-0.0327607	0.973865	0.995923	MLKL
125.594	-0.0112156	0.262501	-0.0427259	0.96592	0.994576	ERLIN1
131.209	0.0111719	0.210193	0.0531506	0.957612	0.992816	ANAPC7
183.056	-0.01107	0.275559	-0.0401731	0.967955	0.994834	PIGK
27.6367	0.0110172	0.353522	0.0311642	0.975139	0.995923	TCF20
8165.71	0.0109997	0.0954681	0.115219	0.908271	0.983765	PFN1
210.831	-0.0109301	0.168243	-0.0649661	0.948201	0.991539	IWS1
10.6894	-0.0109038	0.777566	-0.014023	0.988812	0.998223	CEP162
42.7007	0.0108508	0.366203	0.0296306	0.976362	0.995923	METTL8
70.641	-0.0107796	0.255731	-0.0421522	0.966377	0.994576	SLC16A2
698.891	-0.0107693	0.110288	-0.0976474	0.922212	0.987316	NDUFB10
221.518	0.0107445	0.292973	0.0366742	0.970745	0.995451	PCDH7
15.9624	0.0106823	0.809963	0.0131886	0.989477	0.998223	C8orf34
86.4004	-0.0106588	0.322251	-0.033076	0.973614	0.995923	TMEM41B
197.029	-0.010657	0.216268	-0.0492771	0.960698	0.993682	EDEM1
284.973	-0.0106467	0.145067	-0.0733919	0.941494	0.991076	TMEM126B
323.254	0.0106428	0.199184	0.0534323	0.957387	0.992816	ETFB
97.8271	-0.0106408	0.275667	-0.0386002	0.969209	0.995131	DYNLL2
62.8365	-0.0106367	0.319935	-0.0332465	0.973478	0.995923	VAC14
142.01	-0.0105831	0.199603	-0.0530207	0.957715	0.992816	RBFA
124.508	0.0105672	0.249663	0.0423258	0.966239	0.994576	DNPH1
161.438	-0.0104784	0.203332	-0.0515336	0.9589	0.992993	SEPHS1
333.801	-0.0104387	0.178199	-0.0585789	0.953288	0.992052	BUD23
149.62	-0.0103842	0.239743	-0.0433139	0.965451	0.994498	SCNM1
45.8241	0.0103243	0.428347	0.0241027	0.980771	0.996985	SP2
21.2252	-0.0102537	0.373205	-0.0274747	0.978081	0.996064	KDM3A
124.381	0.010153	0.228747	0.0443856	0.964597	0.994424	R3HCC1
173.192	0.0101478	0.184403	0.0550307	0.956114	0.992425	SF3A1
501.871	0.0101012	0.156842	0.064404	0.948649	0.991539	NFIC
83.5143	-0.0100404	0.314482	-0.0319269	0.97453	0.995923	TNKS2
26.8988	0.0100046	0.357972	0.0279479	0.977704	0.996064	PRUNE1
5.29001	-0.009969	1.102	-0.00904626	0.992782	0.998427	ZNF484
14.2212	-0.00995607	0.599477	-0.0166079	0.986749	0.998218	MVB12B
155.596	0.00993828	0.232934	0.0426656	0.965968	0.994576	FOPNL
394.625	-0.00988326	0.159618	-0.0619181	0.950628	0.991539	IK
717.521	0.00983923	0.122334	0.0804292	0.935896	0.989972	GADD45GIP1
105.56	-0.00983746	0.355003	-0.027711	0.977893	0.996064	HJURP
853.111	0.00980266	0.116036	0.0844792	0.932675	0.989839	CDC37
155.964	-0.0097583	0.234224	-0.0416622	0.966768	0.994585	RNF216
265.731	-0.00973556	0.157017	-0.0620033	0.95056	0.991539	CS
300.732	-0.00972397	0.240406	-0.0404482	0.967736	0.994834	TMEM43
17.6906	-0.00971336	0.528116	-0.0183925	0.985326	0.998218	MIGA1
247.036	-0.00966992	0.14519	-0.0666017	0.946899	0.991539	CCDC47
735.366	0.00963578	0.151421	0.0636359	0.94926	0.991539	EIF3G
117.073	0.00958549	0.234532	0.0408708	0.967399	0.994807	AGA
386.048	0.00958118	0.165434	0.0579153	0.953816	0.992052	URM1
41.2276	0.00958081	0.320051	0.0299352	0.976119	0.995923	TRIM41
22.5844	-0.00955691	0.65584	-0.014572	0.988374	0.998218	TMEM121
218.234	-0.00954812	0.168584	-0.0566373	0.954834	0.992174	RAB14
8.05738	-0.00952708	0.746594	-0.0127607	0.989819	0.998223	BHLHB9
76.9457	0.00948833	0.255386	0.0371529	0.970363	0.995438	RP2
347.467	-0.00948542	0.187003	-0.0507234	0.959546	0.993163	CMTM3
72.1142	0.00944697	0.267279	0.035345	0.971805	0.995759	FAM219A
52.1631	-0.00942297	0.323948	-0.0290879	0.976794	0.995923	VPS18
5.91644	0.00939255	0.750403	0.0125167	0.990013	0.998223	LINC02482
161.307	-0.00934861	0.238829	-0.0391436	0.968776	0.994905	IFNGR1
340.909	0.00929817	0.168459	0.0551955	0.955983	0.992415	MAEA
2.89312	-0.00927887	1.46573	-0.00633054	0.994949	0.998983	AL391832.2
103.076	-0.00926821	0.202374	-0.0457974	0.963472	0.994281	RB1
4.32595	0.00926178	1.19364	0.0077593	0.993809	0.998717	AC068870.2
898.201	-0.00925572	0.14048	-0.0658862	0.947468	0.991539	CTNNA1
23.3506	0.00923949	0.5243	0.0176225	0.98594	0.998218	CASD1
117.124	0.0092156	0.241379	0.038179	0.969545	0.995256	ATXN2
493.9	-0.0092053	0.217041	-0.0424127	0.96617	0.994576	MRPL12
7.17071	-0.00914232	1.18926	-0.00768737	0.993866	0.998717	FAM110B
264.031	0.00912811	0.184894	0.0493695	0.960625	0.993682	MRPS35
22.12	0.00910014	0.539873	0.0168561	0.986551	0.998218	KIF15
63.0681	0.00899719	0.35807	0.0251269	0.979954	0.996933	DICER1
20.1101	-0.00891216	0.431468	-0.0206554	0.983521	0.997978	AL391422.3
47.3514	-0.00882804	0.266871	-0.0330798	0.973611	0.995923	EEF1AKMT1
98.7818	-0.00878579	0.292898	-0.029996	0.97607	0.995923	MECP2
97.3245	0.00877908	0.342371	0.025642	0.979543	0.996733	FBH1
1998.12	-0.00874448	0.159516	-0.0548189	0.956283	0.992506	SLC25A5
5.6307	-0.00873771	0.641776	-0.0136149	0.989137	0.998223	RPS28P7
245.671	-0.00860207	0.167447	-0.051372	0.959029	0.992993	CAND1
29.3864	0.00858874	0.328395	0.0261537	0.979135	0.996463	RAB4B
1314.79	-0.00854482	0.135837	-0.0629048	0.949842	0.991539	PTGES3
677.706	0.0085122	0.160864	0.0529155	0.957799	0.992826	SYNCRIP
1376.94	0.00841797	0.133023	0.0632821	0.949542	0.991539	EIF3H
79.9006	-0.0084044	0.245942	-0.0341723	0.97274	0.995923	PUM2
875.655	0.00836457	0.178621	0.0468286	0.96265	0.994167	REEP5
18.7654	0.00828856	0.568145	0.0145888	0.98836	0.998218	SYT16
14.9901	0.00827914	0.680877	0.0121595	0.990298	0.998223	CCDC69
233.825	-0.00822785	0.228108	-0.0360699	0.971227	0.995739	SMARCA5
92.2973	0.00819648	0.283606	0.0289009	0.976944	0.995923	JPX
46.6971	-0.00815556	0.370636	-0.0220042	0.982445	0.997651	PEX5
733.929	0.00800754	0.12258	0.065325	0.947915	0.991539	COPZ1
291.487	0.00795468	0.266847	0.0298098	0.976219	0.995923	XIST
37.1759	-0.00791937	0.378053	-0.0209478	0.983287	0.997978	CLEC16A
275.95	0.00784264	0.349802	0.0224202	0.982113	0.997651	CSRP2
88.9558	0.00782835	0.270422	0.0289486	0.976906	0.995923	CSTF1
23.8307	-0.00779596	0.509218	-0.0153097	0.987785	0.998218	AC067930.6
81.8421	0.00779189	0.288421	0.0270157	0.978447	0.996184	CES2
234.787	0.0077842	0.185302	0.0420081	0.966492	0.994585	GTF2B
169.087	0.00777681	0.261354	0.0297559	0.976262	0.995923	SAMD4B
198.751	-0.00777086	0.191203	-0.0406419	0.967581	0.994834	RNASEH1
329.184	0.00775986	0.196506	0.0394893	0.9685	0.994841	EEF1E1
1019.21	-0.00773958	0.186103	-0.0415876	0.966827	0.994585	PSMA3
470.132	-0.00767925	0.275428	-0.0278811	0.977757	0.996064	UBE2C
865.473	0.0076745	0.14443	0.0531366	0.957623	0.992816	CLTC
15.3439	0.00767021	0.717545	0.0106895	0.991471	0.998223	AL031985.3
543.56	-0.00765748	0.13839	-0.0553328	0.955873	0.992376	SNF8
8.67047	-0.00763803	0.6738	-0.0113358	0.990956	0.998223	UST
132.07	0.00761054	0.204092	0.0372897	0.970254	0.995438	YDJC
2433.06	0.00759492	0.119941	0.0633223	0.94951	0.991539	HSPA5
256.452	0.00757862	0.244252	0.0310279	0.975247	0.995923	SRRM2
197.787	0.0075445	0.214336	0.0351994	0.971921	0.995759	PRPSAP1
15.8218	-0.00753266	0.503075	-0.0149732	0.988054	0.998218	ZBTB33
343.048	0.00752838	0.167463	0.0449556	0.964143	0.994424	MYL6B
330.596	0.00752178	0.162358	0.0463284	0.963049	0.994281	VPS35
8.33193	0.00748177	0.766158	0.00976532	0.992209	0.998425	SLC45A4
128.719	-0.00747128	0.25027	-0.0298529	0.976184	0.995923	MLH1
117.012	-0.00735879	0.248073	-0.0296638	0.976335	0.995923	HIBADH
3.86945	0.00731354	0.780191	0.00937404	0.992521	0.998427	AP005431.1
158.613	0.00729625	0.24129	0.0302385	0.975877	0.995923	RFK
211.753	0.00729514	0.180434	0.0404311	0.967749	0.994834	NUDT1
247.154	0.00725275	0.233605	0.0310471	0.975232	0.995923	TMEM18
1248.31	0.007241	0.119023	0.0608368	0.951489	0.991628	CLTA
859.293	-0.00722395	0.127603	-0.0566127	0.954854	0.992174	SUMO2
289.613	-0.00713773	0.172539	-0.0413687	0.967002	0.994692	SIGMAR1
388.423	0.00712821	0.145551	0.0489741	0.96094	0.993682	SRA1
26.0909	-0.00711592	0.396479	-0.0179478	0.98568	0.998218	TYSND1
33.5959	-0.00710821	0.391097	-0.0181751	0.985499	0.998218	JARID2
178.687	-0.00708526	0.17239	-0.0411003	0.967216	0.994765	COMMD5
30.5401	0.00705391	0.423289	0.0166645	0.986704	0.998218	ATG2B
5.6438	-0.00699912	0.959336	-0.0072958	0.994179	0.998717	MROH8
168.496	0.00695681	0.227969	0.0305165	0.975655	0.995923	TIGAR
152.17	0.00695409	0.197832	0.0351515	0.971959	0.995759	NSRP1
426.256	0.00691002	0.144816	0.0477159	0.961943	0.99379	GANAB
18.5004	-0.0067183	0.719181	-0.00934159	0.992547	0.998427	ZNF239
185.142	0.00669683	0.18691	0.0358292	0.971419	0.995759	CIAO1
241.006	0.00650941	0.201907	0.0322396	0.974281	0.995923	NABP2
248.429	-0.00649275	0.234316	-0.0277093	0.977894	0.996064	DESI1
87.5408	0.00643568	0.234441	0.0274512	0.9781	0.996064	FBXO21
9.73984	0.00638107	0.768336	0.00830504	0.993374	0.998715	ERV3-1
554.946	-0.00637951	0.16879	-0.0377956	0.969851	0.995438	NORAD
112.659	0.00636176	0.236746	0.0268716	0.978562	0.996184	PCCB
457.875	0.0063307	0.23093	0.0274139	0.97813	0.996064	C9orf3
84.1293	0.00632842	0.339599	0.018635	0.985132	0.998218	HYLS1
879.74	0.0063186	0.154456	0.0409087	0.967369	0.994807	XRCC6
31.9801	0.00619487	0.3954	0.0156674	0.9875	0.998218	TNRC6C
286.145	0.0061421	0.192269	0.0319454	0.974516	0.995923	BCAS2
40.8562	0.00608828	0.369403	0.0164814	0.98685	0.998218	SAMHD1
79.3734	-0.00601744	0.292591	-0.0205661	0.983592	0.997978	NEPRO
143.39	-0.00600007	0.242901	-0.0247017	0.980293	0.996985	PLAA
362.872	0.00598913	0.202648	0.0295543	0.976423	0.995923	GOLT1B
153.329	-0.00593585	0.305941	-0.019402	0.98452	0.998218	CENPN
113.627	-0.00593108	0.206977	-0.0286557	0.977139	0.995923	GMPS
461.491	-0.00592817	0.175184	-0.0338397	0.973005	0.995923	ATIC
1181.51	-0.00589852	0.148684	-0.0396716	0.968355	0.994834	CCT2
216.878	0.00588292	0.17791	0.0330668	0.973621	0.995923	TRIP12
31.6889	0.00585559	0.399524	0.0146564	0.988306	0.998218	TMEM168
42.0735	-0.00582522	0.355854	-0.0163697	0.986939	0.998218	CCNT1
46.0405	0.00582203	0.377617	0.0154178	0.987699	0.998218	PGGT1B
303.189	-0.00581736	0.282373	-0.0206017	0.983563	0.997978	IFRD2
6.6533	0.00581573	0.873535	0.0066577	0.994688	0.998859	AC105446.1
64.1813	0.00581031	0.321529	0.0180709	0.985582	0.998218	MBTPS2
257.902	-0.00580947	0.174364	-0.0333181	0.973421	0.995923	IDH1
190.222	0.00580141	0.189802	0.0305655	0.975616	0.995923	ZDHHC4
127.862	-0.00578511	0.294305	-0.0196569	0.984317	0.998218	MKRN2
172.158	0.0057765	0.201939	0.0286052	0.977179	0.995923	DNAJA3
21.3817	-0.00573055	0.524353	-0.0109288	0.99128	0.998223	TWNK
880.015	0.00565231	0.149958	0.0376927	0.969933	0.995438	SNU13
183.431	0.00559346	0.183102	0.0305483	0.97563	0.995923	CAMLG
196.523	-0.00558646	0.174077	-0.0320918	0.974399	0.995923	2010-09-01
111.011	0.00554947	0.256164	0.0216637	0.982716	0.997855	ZDHHC24
265.467	-0.00548299	0.213689	-0.0256587	0.97953	0.996733	MOB4
578.198	-0.00547746	0.123226	-0.0444505	0.964545	0.994424	KPNB1
67.1185	0.00547375	0.347025	0.0157734	0.987415	0.998218	CCDC34
604.653	0.00546247	0.148397	0.0368099	0.970637	0.995451	ARCN1
47.4296	-0.00540817	0.389461	-0.0138863	0.988921	0.998223	ARID4A
88.2242	0.00539777	0.263103	0.0205158	0.983632	0.997978	PPIL3
166.736	0.00539377	0.230182	0.0234327	0.981305	0.997219	NSDHL
52.3914	0.00532005	0.358511	0.0148393	0.98816	0.998218	SERGEF
2574.51	0.00531194	0.160645	0.0330663	0.973622	0.995923	PTMA
6.58736	0.00531003	0.883411	0.00601083	0.995204	0.998983	LONRF2
125.872	-0.005298	0.221977	-0.0238673	0.980958	0.996989	NSL1
124.435	0.00527437	0.221214	0.0238429	0.980978	0.996989	C16orf58
2281.08	-0.00527108	0.107885	-0.0488581	0.961032	0.993682	ATP5F1A
1019.62	-0.00524327	0.164599	-0.0318548	0.974588	0.995923	GPX4
11.7263	-0.00519835	0.852809	-0.00609557	0.995136	0.998983	ZDHHC1
385.44	-0.00517566	0.207772	-0.0249103	0.980127	0.996985	RDH11
515.688	-0.00516494	0.349104	-0.0147948	0.988196	0.998218	MAP3K7CL
214.226	0.00513716	0.210706	0.0243807	0.980549	0.996985	LZTS2
416.435	-0.00509916	0.170082	-0.0299806	0.976083	0.995923	ST13
101.623	-0.00507065	0.219631	-0.0230871	0.981581	0.997389	TIMM10B
52.4003	0.00502834	0.388277	0.0129504	0.989667	0.998223	ZMYND8
210.277	0.00492785	0.207001	0.023806	0.981007	0.996989	TUBGCP2
40.2046	0.00489206	0.361319	0.0135395	0.989197	0.998223	RPS6KA6
3.41706	0.00488687	0.938456	0.00520735	0.995845	0.999049	STX1B
23.6254	0.00481447	0.404013	0.0119166	0.990492	0.998223	CENPBD1
49.9129	0.00481399	0.381127	0.0126309	0.989922	0.998223	DTL
415.891	-0.00476556	0.163348	-0.0291742	0.976726	0.995923	EIF4E2
17.68	0.00463132	0.509047	0.00909802	0.992741	0.998427	CDC7
390.704	0.00461885	0.297288	0.0155366	0.987604	0.998218	LRP1
304.824	-0.00460276	0.200586	-0.0229465	0.981693	0.997395	PRMT2
88.8887	0.00454566	0.235686	0.0192869	0.984612	0.998218	MECR
46.2204	-0.00449544	0.426697	-0.0105354	0.991594	0.998223	CCHCR1
99.0993	0.00448816	0.38353	0.0117022	0.990663	0.998223	FBXO5
33.7765	-0.00448607	0.375344	-0.0119519	0.990464	0.998223	INTS9
610.798	-0.00443773	0.153207	-0.0289656	0.976892	0.995923	GTF2A2
281.864	-0.00441974	0.150402	-0.0293862	0.976557	0.995923	ASNA1
268.046	-0.00439681	0.179166	-0.0245404	0.980422	0.996985	NAXE
59.7284	0.00437142	0.298229	0.0146579	0.988305	0.998218	RNF170
4.69082	-0.00435699	0.976298	-0.00446277	0.996439	0.999217	AL135905.1
19.3393	-0.00432682	0.441437	-0.00980168	0.99218	0.998425	CASKIN2
86.4087	0.00428966	0.284835	0.0150602	0.987984	0.998218	FBXO3
104.438	0.00423113	0.630446	0.00671133	0.994645	0.998859	MSC
21.3392	0.00415112	0.417753	0.0099368	0.992072	0.998425	C18orf32
3.22984	0.00414235	1.24922	0.00331595	0.997354	0.999715	ELFN2
16.6886	0.0041343	0.792955	0.00521379	0.99584	0.999049	APOLD1
90.9794	-0.00408702	0.295922	-0.0138111	0.988981	0.998223	NUP107
140.887	0.00408388	0.241013	0.0169447	0.986481	0.998218	REST
2.09917	-0.00407858	1.77429	-0.00229871	0.998166	0.99996	EBI3
3442.5	0.00394318	0.0977928	0.0403218	0.967837	0.994834	YBX1
161.869	0.00393268	0.192425	0.0204375	0.983694	0.997978	DYRK4
66.0376	-0.00391209	0.350113	-0.0111738	0.991085	0.998223	SH3BP5L
110.716	-0.00379504	0.215478	-0.0176122	0.985948	0.998218	ABCD3
80.7993	0.00373082	0.36383	0.0102543	0.991818	0.99832	SEC24B
245.464	0.00371894	0.306784	0.0121224	0.990328	0.998223	AKAP12
5058.42	-0.00371423	0.161179	-0.0230441	0.981615	0.997389	HSPA8
289.249	0.00370672	0.13789	0.0268818	0.978554	0.996184	C6orf89
602.027	-0.00363498	0.175957	-0.0206584	0.983518	0.997978	OAT
117.978	0.00360584	0.229494	0.0157121	0.987464	0.998218	SUGP2
90.5314	0.00360132	0.249921	0.0144098	0.988503	0.998218	ATF5
26.676	0.0035949	0.542583	0.00662552	0.994714	0.998859	APLP1
489.346	-0.00350155	0.284167	-0.0123221	0.990169	0.998223	CTSK
78.9478	0.00350039	0.332286	0.0105343	0.991595	0.998223	CKAP2L
59.7392	-0.00338177	0.370621	-0.00912459	0.99272	0.998427	LTN1
69.6638	-0.00337092	0.31491	-0.0107044	0.991459	0.998223	RRP8
86.3882	0.00334092	0.252638	0.0132242	0.989449	0.998223	PPFIA1
345.513	-0.00329149	0.196316	-0.0167663	0.986623	0.998218	QARS
103.24	-0.00325627	0.304445	-0.0106957	0.991466	0.998223	RPRD1A
40.8306	0.00315345	0.37302	0.00845383	0.993255	0.9987	TSC1
124.59	0.00308226	0.263271	0.0117075	0.990659	0.998223	ZNF358
7.68262	-0.00305844	0.726899	-0.00420752	0.996643	0.999217	ZNF449
556.783	-0.00305271	0.208703	-0.014627	0.98833	0.998218	EHD2
27.188	-0.00304326	0.419715	-0.00725078	0.994215	0.998717	ZSCAN32
34.0261	0.00304158	0.416761	0.00729814	0.994177	0.998717	NEK11
444.478	0.0030408	0.186105	0.0163392	0.986964	0.998218	COPS3
204.52	-0.00299464	0.160991	-0.0186013	0.985159	0.998218	CDK16
467.39	-0.00298383	0.193953	-0.0153843	0.987726	0.998218	FGFR1
22.9862	0.0029484	0.515281	0.00572193	0.995435	0.998983	TTC31
190.342	0.00291528	0.191634	0.0152127	0.987862	0.998218	UBA3
480.279	-0.00288839	0.16106	-0.0179337	0.985692	0.998218	VASN
664.25	-0.00286793	0.259747	-0.0110412	0.991191	0.998223	SH3BGRL
143.72	0.00285518	0.181822	0.0157032	0.987471	0.998218	MRPS18A
949.149	-0.00283439	0.178194	-0.0159062	0.987309	0.998218	HMGB1
216.964	0.00280847	0.268377	0.0104646	0.991651	0.998223	TPX2
466.164	-0.00279808	0.126179	-0.0221755	0.982308	0.997651	HACD3
597.198	0.00274085	0.162772	0.0168386	0.986565	0.998218	PA2G4
101.614	0.00272923	0.235388	0.0115946	0.990749	0.998223	NBAS
264.993	-0.00271773	0.220218	-0.0123411	0.990153	0.998223	NCSTN
269.285	0.00261779	0.173867	0.0150563	0.987987	0.998218	MRPL9
112.572	0.00257135	0.244732	0.0105068	0.991617	0.998223	GGCX
70.5268	-0.0025534	0.34826	-0.0073319	0.99415	0.998717	ZHX1
191.633	-0.00254642	0.266712	-0.00954745	0.992382	0.998427	NAV1
30.7466	-0.00253569	0.475396	-0.00533386	0.995744	0.999049	INKA2
455.322	-0.00250614	0.158377	-0.0158238	0.987375	0.998218	RPS19BP1
43.6935	0.00248262	0.444665	0.00558312	0.995545	0.998983	FAM111B
188.846	0.00246936	0.213172	0.0115839	0.990758	0.998223	CNOT2
232.834	-0.00245787	0.170497	-0.0144159	0.988498	0.998218	HNRNPA0
246.043	0.00241266	0.147216	0.0163885	0.986924	0.998218	AC099789.1
748.294	-0.00239103	0.176311	-0.0135614	0.98918	0.998223	UQCRQ
904.389	-0.00233946	0.148968	-0.0157044	0.98747	0.998218	ELOC
44.2962	-0.00233143	0.41774	-0.00558106	0.995547	0.998983	DHTKD1
2389.89	-0.00232726	0.110822	-0.021	0.983246	0.997978	PDIA6
433.833	0.0023168	0.197665	0.0117208	0.990648	0.998223	DNAJB1
370.897	0.00229262	0.163046	0.0140611	0.988781	0.998223	TM9SF2
78.59	0.00216961	0.279684	0.00775737	0.993811	0.998717	SLC25A26
630.256	-0.00216314	0.117328	-0.0184367	0.98529	0.998218	VAPA
4.96941	-0.00213259	1.10221	-0.00193483	0.998456	0.99996	RPL11P3
968.9	0.00211447	0.143882	0.0146959	0.988275	0.998218	SAP18
151.238	0.00204904	0.179278	0.0114294	0.990881	0.998223	EIF2D
413.034	0.00196203	0.180123	0.0108927	0.991309	0.998223	NDUFC1
131.472	0.00194698	0.23631	0.00823908	0.993426	0.998715	STX7
28.3472	0.00192476	0.483465	0.00398117	0.996823	0.999326	CRYBG3
66.277	0.00190371	0.259789	0.0073279	0.994153	0.998717	SUPV3L1
80.859	0.00189392	0.251058	0.00754378	0.993981	0.998717	DDX19B
4.38203	-0.00182655	1.03176	-0.00177033	0.998587	0.99996	ZNF853
116.463	0.00178659	0.24607	0.00726052	0.994207	0.998717	RDH14
252.069	0.00166833	0.16743	0.00996435	0.99205	0.998425	SLC52A2
337.691	0.00165257	0.195882	0.00843656	0.993269	0.9987	ATP1A1
102.36	-0.00163922	0.293984	-0.0055759	0.995551	0.998983	ABCB8
186.581	0.00161422	0.222626	0.00725079	0.994215	0.998717	SRRM1
129.472	-0.00159311	0.258847	-0.00615464	0.995089	0.998983	PRPF38B
396.999	-0.00158061	0.170261	-0.00928345	0.992593	0.998427	DBNL
69.2834	-0.00157789	0.339605	-0.00464626	0.996293	0.999217	ICK
174.485	-0.0014624	0.209389	-0.00698414	0.994428	0.998859	C6orf106
83.7073	-0.00141991	0.250387	-0.00567085	0.995475	0.998983	TCOF1
31.8378	-0.00135675	0.443449	-0.00305955	0.997559	0.999848	BLOC1S5
74.927	-0.00132996	0.297704	-0.00446739	0.996436	0.999217	SDHAF3
160.929	0.00129061	0.190092	0.00678938	0.994583	0.998859	GSS
7.13629	-0.00123852	0.943265	-0.00131302	0.998952	0.99996	ZNF836
317.803	0.00123675	0.242224	0.0051058	0.995926	0.999049	SKA2
90.6689	0.00119604	0.28058	0.00426273	0.996599	0.999217	ZBED1
16.3845	-0.00119092	0.588722	-0.00202289	0.998386	0.99996	GMFG
26.1707	0.0011796	0.531017	0.00222139	0.998228	0.99996	CIART
64.9196	-0.00111081	0.298667	-0.00371924	0.997032	0.999464	RGP1
882.846	0.00106064	0.175685	0.00603719	0.995183	0.998983	RSU1
215.374	-0.00105794	0.209715	-0.00504463	0.995975	0.999049	FUBP1
41.6683	0.000986237	0.391739	0.00251759	0.997991	0.99996	RNF217
125.97	-0.000885861	0.209262	-0.00423327	0.996622	0.999217	FBXW11
306.74	-0.00086978	0.176831	-0.00491872	0.996075	0.999078	UBE2F
40.9713	0.000823797	0.428406	0.00192294	0.998466	0.99996	ORC2
11.9153	-0.000737266	0.71729	-0.00102785	0.99918	0.99996	MEMO1
15.6229	-0.00066935	0.7676	-0.000872003	0.999304	0.99996	LINC00346
50.8124	-0.000647814	0.380663	-0.0017018	0.998642	0.99996	FNDC10
7.61273	-0.000621473	0.923086	-0.000673256	0.999463	0.99996	KIAA1147
177.301	0.000532371	0.259062	0.002055	0.99836	0.99996	AURKB
149.19	0.000452669	0.246296	0.0018379	0.998534	0.99996	EIF4G3
26.2874	-0.000429859	0.462199	-0.00093003	0.999258	0.99996	DGKH
94.8841	-0.000429337	0.258892	-0.00165837	0.998677	0.99996	GTF2A1
85.8364	0.000399982	0.227633	0.00175714	0.998598	0.99996	MFN1
34.5725	0.000385483	0.332275	0.00116013	0.999074	0.99996	PARP10
205.064	0.000297438	0.233026	0.00127641	0.998982	0.99996	ZDHHC16
445.107	-0.000274428	0.164344	-0.00166984	0.998668	0.99996	SRP19
26.867	-0.000262622	0.463035	-0.000567175	0.999547	0.99996	WDR44
18.0674	-0.000218402	0.429319	-0.000508718	0.999594	0.99996	SLC35G1
20.9451	0.000191417	0.575147	0.000332814	0.999734	0.99996	MTRF1
301.366	-0.000164684	0.174986	-0.000941125	0.999249	0.99996	NDUFA9
21.71	-0.000162137	0.465242	-0.000348501	0.999722	0.99996	PALB2
82.9153	0.000117118	0.368951	0.000317434	0.999747	0.99996	C15orf61
6.39098	0.000110875	0.965637	0.000114821	0.999908	0.99996	OPHN1
677.535	0.000107857	0.299813	0.000359749	0.999713	0.99996	COL5A1
152.762	0.000102713	0.240702	0.000426724	0.99966	0.99996	ORAI1
186.402	9.44219e-05	0.193855	0.000487074	0.999611	0.99996	MRPL55
8.74829	-5.92048e-05	0.725905	-8.156e-05	0.999935	0.99996	CLCN2
339.117	1.29426e-05	0.261006	4.95872e-05	0.99996	0.99996	CTPS1

### Sheet: Sup. Table 7
Term	Overlap	P.value	Adjusted.P.value	Odds.Ratio	Combined.Score	Genes	dir
KRAS Signaling Up	14/200	2.89122e-08	1.24323e-06	7.48982	130.016	JUP;IGF2;PRDM1;BPGM;DUSP6;MMP10;HSD11B1;PCSK1N;CCND2;TSPAN13;KIF5C;F2RL1;SPRY2;ENG	down
TNF-alpha Signaling via NF-kB	13/200	2.16782e-07	4.66082e-06	6.88235	105.605	DUSP4;EDN1;PFKFB3;DUSP1;ETS2;SOCS3;NAMPT;NINJ1;PDE4B;F2RL1;HES1;CD44;IER3	down
Epithelial Mesenchymal Transition	6/200	5.46038e-06	0.000131049	15.6709	189.9	MFAP5;FBN2;NNMT;SDC4;COL6A2;FN1	up
IL-2/STAT5 Signaling	10/199	5.21675e-05	0.000747734	5.15939	50.877	ITIH5;IL1RL1;GABARAPL1;SYNGR2;CCND2;PENK;CD44;DHRS3;HK2;COCH	down
Wnt-beta Catenin Signaling	1942-05-01	7.71723e-05	0.000829602	12.9572	122.698	HDAC5;KAT2A;CCND2;LEF1;GNAI1	down
p53 Pathway	9/200	0.000282786	0.00243196	4.57161	37.3538	APP;CDKN2B;CCND2;NINJ1;F2R;S100A4;PPM1D;CTSD;IER3	down
Angiogenesis	1936-04-01	0.000544317	0.00390094	11.9306	89.6698	LRPAP1;APP;CCND2;S100A4	down
Estrogen Response Early	8/200	0.00131627	0.00628884	4.02237	26.6802	KRT19;MLPH;PODXL;HES1;NBL1;CD44;PAPSS2;DHRS3	down
Estrogen Response Late	8/200	0.00131627	0.00628884	4.02237	26.6802	KRT19;TSPAN13;IMPA2;GPER1;CKB;NBL1;CD44;PAPSS2	down
Xenobiotic Metabolism	8/200	0.00131627	0.00628884	4.02237	26.6802	HSD11B1;GABARAPL1;JUP;CYP2S1;GAD1;NINJ1;PAPSS2;ETS2	down
Coagulation	6/138	0.00348309	0.0149773	4.35854	24.6686	MMP1;MMP3;HTRA1;SERPING1;MMP10;DUSP6	down
Myogenesis	7/200	0.00543154	0.0212324	3.484	18.1709	APP;HDAC5;SYNGR2;ATP6AP1;IGFBP7;CKB;SGCG	down
Apoptosis	6/161	0.00731998	0.0262299	3.70744	18.23	APP;CCND2;F2R;LEF1;CD44;IER3	down
UV Response Dn	3/144	0.00415776	0.0498931	10.0375	55.0333	LPAR1;HAS2;ADD3	up
Hypoxia	6/200	0.0196257	0.0562604	2.95625	11.6208	TES;PFKFB3;DUSP1;S100A4;HK2;IER3	down
Interferon Gamma Response	6/200	0.0196257	0.0562604	2.95625	11.6208	SOCS3;NAMPT;PDE4B;SERPING1;CSF2RB;BPGM	down
Epithelial Mesenchymal Transition	6/200	0.0196257	0.0562604	2.95625	11.6208	MMP1;MMP3;HTRA1;CD44;SGCG;PTHLH	down
p53 Pathway	3/200	0.0102691	0.0616148	7.16389	32.8007	RHBDF2;MKNK2;FDXR	up
Complement	3/200	0.0102691	0.0616148	7.16389	32.8007	DOCK10;SERPINB2;FN1	up
Androgen Response	2/100	0.021311	0.102293	9.4243	36.2697	CDK6;UAP1	up
Notch Signaling	1932-02-01	0.0446661	0.12004	6.30271	19.5922	KAT2A;HES1	down
Hedgehog Signaling	1936-02-01	0.0552104	0.138437	5.56009	16.1054	CRMP1;ETS2	down
mTORC1 Signaling	5/200	0.0611696	0.138437	2.43888	6.8145	MLLT11;TES;NAMPT;HK2;TM7SF2	down
Allograft Rejection	5/200	0.0611696	0.138437	2.43888	6.8145	EIF5A;CD4;CCND2;F2R;UBE2D1	down
IL-6/JAK/STAT3 Signaling	1987-03-01	0.0644604	0.13859	3.38341	9.27632	SOCS3;CSF2RB;CD44	down
Coagulation	2/138	0.0385744	0.154298	6.77804	22.0637	SERPINB2;FN1	up
TNF-alpha Signaling via NF-kB	2/200	0.0744585	0.155912	4.64106	12.0552	SERPINB2;SDC4	up
Estrogen Response Early	2/200	0.0744585	0.155912	4.64106	12.0552	MYOF;ADD3	up
Estrogen Response Late	2/200	0.0744585	0.155912	4.64106	12.0552	MYOF;ADD3	up
mTORC1 Signaling	2/200	0.0744585	0.155912	4.64106	12.0552	FDXR;ADD3	up
Inflammatory Response	2/200	0.0744585	0.155912	4.64106	12.0552	LPAR1;HAS2	up
Hedgehog Signaling	1936-01-01	0.0779558	0.155912	12.9351	33.0053	CDK6	up
Apical Surface	1944-01-01	0.0944547	0.174378	10.5243	24.8335	ATP8B1	up
TGF-beta Signaling	1954-02-01	0.111093	0.227476	3.63213	7.9812	ID1;ENG	down
Adipogenesis	4/200	0.161487	0.267074	1.93168	3.52209	ITIH5;CD151;PFKFB3;DGAT1	down
Complement	4/200	0.161487	0.267074	1.93168	3.52209	MMP12;SERPING1;CTSD;DUSP6	down
Inflammatory Response	4/200	0.161487	0.267074	1.93168	3.52209	EDN1;NAMPT;PDPN;PDE4B	down
Glycolysis	4/200	0.161487	0.267074	1.93168	3.52209	PGAM1;CD44;HK2;IER3	down
heme Metabolism	4/200	0.161487	0.267074	1.93168	3.52209	ALDH1L1;BPGM;HAGH;YPEL5	down
Spermatogenesis	3/135	0.171154	0.272579	2.14784	3.79134	PCSK1N;GAD1;IL13RA2	down
Cholesterol Homeostasis	1974-02-01	0.183712	0.282129	2.62055	4.44022	GNAI1;TM7SF2	down
IL-6/JAK/STAT3 Signaling	1987-01-01	0.178311	0.305676	5.25079	9.05356	ACVRL1	up
PI3K/AKT/mTOR Signaling	1/105	0.211114	0.335283	4.33807	6.74725	MKNK2	up
Bile Acid Metabolism	1/112	0.223522	0.335283	4.06306	6.08747	FDXR	up
DNA Repair	1/150	0.287621	0.364132	3.02105	3.76456	NT5C	up
Apoptosis	1/161	0.30519	0.364132	2.81179	3.33709	FDXR	up
Mitotic Spindle	1/199	0.362684	0.364132	2.26779	2.30005	NET1	up
IL-2/STAT5 Signaling	1/199	0.362684	0.364132	2.26779	2.30005	SH3BGRL2	up
Xenobiotic Metabolism	1/200	0.364132	0.364132	2.25628	2.27938	SSR3	up
Hypoxia	1/200	0.364132	0.364132	2.25628	2.27938	SDC4	up
Myogenesis	1/200	0.364132	0.364132	2.25628	2.27938	COL6A2	up
KRAS Signaling Dn	1/200	0.364132	0.364132	2.25628	2.27938	SERPINB2	up
Androgen Response	2/100	0.284609	0.422006	1.92276	2.41622	KRT19;ADAMTS1	down
Apical Junction	3/200	0.353357	0.49014	1.4344	1.49218	JUP;GNAI1;CD276	down
KRAS Signaling Dn	3/200	0.353357	0.49014	1.4344	1.49218	EDN1;EFHD1;THNSL2	down
Apical Surface	1944-01-01	0.373227	0.501523	2.18671	2.15516	APP	down
UV Response Dn	2/144	0.450109	0.578786	1.32401	1.05691	DUSP1;ID1	down
Myc Targets V2	1958-01-01	0.459917	0.578786	1.64845	1.28037	HK2	down
DNA Repair	2/150	0.471105	0.578786	1.26995	0.955856	PDE4B;NME4	down
UV Response Up	2/158	0.498342	0.595241	1.20433	0.83878	CDKN2B;DGAT1	down
Pperoxisome	1/104	0.669084	0.777584	0.910125	0.365729	DHRS3	down
Bile Acid Metabolism	1/112	0.696144	0.787742	0.844187	0.305764	DIO2	down
Fatty Acid Metabolism	1/158	0.814072	0.881386	0.59545	0.122488	GABARAPL1	down
G2-M Checkpoint	1/200	0.881386	0.881386	0.468772	0.0591872	SLC38A1	down
E2F Targets	1/200	0.881386	0.881386	0.468772	0.0591872	PPM1D	down
Myc Targets V1	1/200	0.881386	0.881386	0.468772	0.0591872	PCBP1	down
Oxidative Phosphorylation	1/200	0.881386	0.881386	0.468772	0.0591872	ATP6AP1	down

### Sheet: Sup. Table 8
baseMean	log2FoldChange	lfcSE	stat	pvalue	padj	gene
15.2798	-6.56494	1.30883	-5.01588	5.27919e-07	0.000218368	ORM2
15.9278	-6.46262	2.28649	-2.82644	0.00470686	0.0498951	EPB41L1
13.3769	-5.76046	3.12827	-1.84142	0.0655603	0.217626	ENTPD2
7.87045	-4.81937	3.29238	-1.46379	0.14325	0.346054	AC245052.4
6.27461	4.21923	1.24478	3.38953	0.000700136	0.0177898	BCL7A
40.1268	-4.17653	0.626026	-6.6715	2.53208e-11	7.07716e-08	MTRNR2L1
8.79395	-4.10967	3.29525	-1.24715	0.212343	0.433621	CTSG
5.29949	4.00095	1.1643	3.43636	0.000589587	0.0159388	TMEM200A
13.8056	3.9947	1.58131	2.5262	0.0115304	0.0851075	IGHG4
6.95864	-3.78436	3.29709	-1.14779	0.251057	0.475087	AL450306.1
5.68804	-3.77013	1.24272	-3.03377	0.00241521	0.0355101	NEURL3
5.28776	-3.65728	1.22542	-2.98451	0.00284036	0.0385649	AL450468.2
5.82268	-3.62241	1.14961	-3.15099	0.00162719	0.0287848	C9orf66
6.00884	-3.6134	1.17559	-3.07368	0.00211434	0.0333609	RNASE2
5.66064	3.60595	1.32288	2.72583	0.00641402	0.0598238	CDH11
5.96423	3.57304	1.15497	3.09363	0.00197725	0.0325211	TRMU
5.9608	3.57009	1.1467	3.11335	0.00184977	0.0313059	TRIM59
6.84932	3.54061	0.985156	3.59396	0.000325686	0.0110116	ZNHIT6
14.1726	3.40979	0.748257	4.55698	5.18939e-06	0.000800639	LSR
9.125	3.36865	1.94132	1.73523	0.0826998	0.251238	MAGI2-AS3
14.1838	-3.32848	1.54208	-2.15843	0.0308946	0.145228	ZNF738
6.75659	-3.30318	3.30063	-1.00077	0.316937	0.539433	AP001160.4
12.0907	3.22788	0.645076	5.00387	5.61896e-07	0.000218368	DYRK2
10.4276	-3.22737	1.39495	-2.31361	0.0206889	0.116552	OBSL1
8.04363	-3.21518	1.36598	-2.35376	0.0185848	0.110208	BBS7
5.23677	3.20298	1.044	3.068	0.00215497	0.0335863	THEM6
5.62322	3.17022	0.913041	3.47215	0.000516305	0.014951	DDX28
5.66385	3.15709	1.02393	3.08331	0.00204712	0.0330382	PATJ
10.334	3.14805	0.868912	3.62298	0.000291224	0.0102904	THEM4
5.22702	-3.12936	2.51284	-1.24535	0.213003	0.434135	AC022816.1
5.68004	3.11024	0.852532	3.64823	0.00026405	0.00961564	SIDT2
15.2187	-3.10588	1.9216	-1.6163	0.10603	0.288375	SGIP1
7.94755	-3.08423	1.3376	-2.30579	0.0211222	0.117983	AL450405.1
8.22744	3.08286	0.912658	3.37789	0.00073043	0.0180385	NR2C2AP
24.0237	-3.06089	1.88796	-1.62127	0.10496	0.28686	DPY19L3
7.98163	3.04676	1.81476	1.67888	0.0931758	0.268265	AL022067.1
7.06703	3.03975	0.896227	3.39172	0.00069455	0.0177555	XPA
7.03458	-3.01788	1.10605	-2.72853	0.00636175	0.0594685	EML2-AS1
7.24177	3.01433	0.749916	4.01955	5.83087e-05	0.0038803	PCED1B
8.39431	2.99932	1.07775	2.78295	0.0053867	0.0537311	GPX8
5.80451	-2.98086	1.43645	-2.07516	0.0379721	0.161136	MT1M
5.6133	2.97941	1.04237	2.85831	0.00425903	0.0473633	TSHZ2
20.7424	2.95951	0.615834	4.8057	1.5421e-06	0.00038031	CEMIP
5.57653	2.95352	1.15521	2.55669	0.0105674	0.0806261	WWTR1
5.58872	2.94782	1.1035	2.67134	0.00755488	0.0653379	SPHK2
11.0826	2.93605	0.881385	3.33118	0.00086479	0.019719	SEMA3B
10.3815	2.87198	0.93814	3.06136	0.00220337	0.0339345	ACYP2
7.37547	2.87185	0.995694	2.88427	0.00392318	0.0457096	NOV
9.27744	2.86299	0.796494	3.59449	0.000325027	0.0110116	TRABD2A
6.55549	2.86009	0.89806	3.18474	0.00144883	0.0269177	KANSL1-AS1
18.4924	2.85543	0.681883	4.18756	2.81967e-05	0.00241254	IL11
8.49318	-2.85145	1.3458	-2.11878	0.0341092	0.152944	ASPM
10.1768	2.83331	0.816457	3.47025	0.00051998	0.014951	DTNB
5.81702	2.82906	1.02148	2.76956	0.00561313	0.0553718	SPDL1
14.017	2.82643	0.686037	4.11993	3.7898e-05	0.00291822	LINC00667
5.74135	2.81504	1.08127	2.60346	0.00922894	0.0738603	ANAPC2
9.5009	2.78756	0.634162	4.39566	1.10435e-05	0.00125135	SPIB
10.8942	2.77742	0.701878	3.95713	7.58563e-05	0.00455596	ANKRD28
5.31206	2.77506	0.984093	2.81991	0.00480367	0.0504115	MSRB3
16.6474	2.76916	0.666509	4.15472	3.2568e-05	0.00267728	THAP7
5.45429	2.75397	0.827621	3.32757	0.000876061	0.0198534	UBIAD1
6.15535	2.73506	0.87008	3.14346	0.00166963	0.0294114	MZB1
9.46117	2.73383	0.754906	3.62142	0.000292987	0.0102904	GPR155
23.2231	2.72794	0.630092	4.32943	1.49499e-05	0.00156693	SPRR2A
5.72347	2.72412	1.0203	2.66992	0.00758692	0.0654489	PARP11
19.195	2.72369	0.704045	3.86863	0.000109449	0.005562	PRRX1
10.0252	2.72347	0.817047	3.3333	0.000858214	0.019704	TMEM204
6.20664	-2.72337	1.07023	-2.54465	0.0109388	0.0824318	AGPS
8.75814	2.71805	0.837982	3.24357	0.00118043	0.0236792	TOPBP1
8.39854	2.71296	0.811088	3.34483	0.000823321	0.0193377	LY75
11.1236	2.6983	0.585477	4.60871	4.05171e-06	0.000653338	WDR46
6.35442	2.69597	0.874231	3.08382	0.0020436	0.0330382	POLR3E
8.38169	2.69592	0.816405	3.30219	0.000959337	0.0207856	MTREX
10.5726	2.69553	0.933355	2.888	0.00387694	0.0456349	SLC25A4
6.66922	2.68746	0.996125	2.69791	0.00697758	0.0630464	RASSF8
9.46011	2.68179	0.824533	3.25249	0.00114397	0.0234046	CMTM8
5.94652	2.68101	0.840509	3.18975	0.00142398	0.0267714	SLC7A8
11.4632	2.67516	0.73313	3.64896	0.000263302	0.00961564	ATP8A1
7.10278	2.65969	0.878699	3.02686	0.00247112	0.0356546	SETDB1
6.75801	2.65875	0.864707	3.07474	0.00210689	0.0333326	KLHDC4
5.76008	2.65875	0.986964	2.69386	0.00706291	0.0634074	RPUSD4
12.6854	2.65739	0.64341	4.13017	3.625e-05	0.00288671	BACH2
6.03593	2.65453	0.937923	2.83022	0.00465153	0.0495679	HMBS
7.83894	2.64876	0.908737	2.91477	0.0035595	0.0433184	WAC-AS1
23.8058	-2.6487	0.611507	-4.33143	1.48143e-05	0.00156693	ZNF222
8.7851	2.64541	0.83821	3.15602	0.00159935	0.0285332	RGS3
5.47689	2.64289	1.21505	2.17513	0.0296204	0.141359	CEP78
21.013	2.63659	0.667574	3.94951	7.83124e-05	0.00455596	NELL2
7.17032	2.623	0.980212	2.67595	0.00745169	0.0652217	NNMT
10.3877	2.61854	0.713831	3.66829	0.000244179	0.0092227	MOSMO
14.2191	2.61057	0.873238	2.98953	0.00279407	0.0382923	CLUHP3
6.09156	2.60931	0.969482	2.69145	0.00711428	0.0635858	ARMH1
5.46316	2.60666	0.909358	2.86648	0.00415059	0.0467169	SEC14L2
5.89544	2.60384	1.12251	2.31966	0.0203591	0.116383	SHLD3
5.29889	2.59922	0.97486	2.66625	0.00767034	0.0656284	APOD
6.0137	-2.59495	1.38302	-1.87629	0.0606149	0.209394	HIST1H3H
10.3697	2.5935	0.778672	3.33067	0.000866379	0.019719	AARS
9.8935	-2.5884	1.06952	-2.42014	0.0155144	0.100424	SELENOP
10.326	2.58088	0.833319	3.09711	0.00195414	0.0323931	RFK
8.15299	2.57604	0.851187	3.02641	0.00247478	0.0356546	ULK3
6.45661	2.5747	0.905289	2.84406	0.0044542	0.0485582	CDK10
8.44462	2.57366	0.836306	3.07741	0.00208805	0.0332226	TMEM107
8.61378	2.57261	0.947444	2.71532	0.00662116	0.0608755	PHGDH
5.50736	-2.5714	1.35795	-1.89359	0.05828	0.205672	CCDC6
5.97803	-2.5711	1.19802	-2.14612	0.0318634	0.147529	PDSS1
33.4974	-2.5698	0.608591	-4.22255	2.41557e-05	0.00222578	LINC00211
120.16	2.56907	0.485096	5.29601	1.18361e-07	6.61639e-05	STC1
5.68517	2.5615	1.0324	2.48111	0.0130974	0.0914064	FRMD6
12.8888	2.55405	0.862756	2.96034	0.003073	0.0401982	TRAT1
5.79963	2.55203	1.06321	2.40031	0.0163813	0.102429	FHIT
19.3614	2.55106	0.647394	3.94051	8.13089e-05	0.00455596	DEAF1
14.6494	2.54926	0.733916	3.47351	0.000513707	0.014951	TCF12
6.91096	-2.54839	1.06865	-2.38469	0.0170936	0.105607	ZNF254
10.628	2.54636	0.987915	2.57751	0.00995151	0.0776218	ZNF37A
6.72091	2.544	0.868696	2.92853	0.00340565	0.0422432	ABCF2
5.38671	2.54376	1.04436	2.43572	0.0148623	0.0982035	NMT2
14.3493	2.54194	0.699224	3.63537	0.000277582	0.00992897	TPBG
5.56896	2.54064	1.30008	1.95422	0.0506749	0.190676	SETD1A
20.0557	2.53945	0.604283	4.20241	2.64088e-05	0.00235572	THUMPD1
6.63774	2.534	0.990392	2.55859	0.0105099	0.0803332	TMEM102
