## Supplementary Tables for "Single-cell characterization of menstrual fluid at homeostasis and in endometriosis" (part 5 of 6)

### Sheet: Sup. Table 8 (continued)
baseMean	log2FoldChange	lfcSE	stat	pvalue	padj	gene
9.72855	2.53341	0.844306	3.00059	0.0026946	0.0374697	HYI
17.211	-2.52444	2.41918	-1.04351	0.296712	0.520309	CP
8.27316	2.52444	0.853891	2.9564	0.00311255	0.0404631	FBLN7
6.05669	2.51965	0.921154	2.73532	0.00623198	0.0591186	DAAM1
7.94721	2.5171	0.87136	2.88871	0.0038683	0.0456349	AFAP1
9.68997	2.51546	0.711573	3.53507	0.000407661	0.0128024	NSMCE4A
6.34743	2.51534	0.957574	2.62678	0.00861961	0.0708875	DDX31
14.1589	2.5031	0.777701	3.21859	0.00128822	0.0250041	CD27
22.7713	-2.4942	1.25707	-1.98415	0.0472395	0.182952	C12orf76
11.0966	2.48902	0.727426	3.42168	0.000622352	0.0164618	LDLRAP1
36.9227	-2.48723	0.528398	-4.70711	2.51247e-06	0.000526677	MTDHP3
7.23881	-2.48682	1.12818	-2.20428	0.0275048	0.134892	LINC01410
9.44642	2.48478	0.888758	2.79579	0.00517726	0.0525731	ZCCHC8
5.49068	2.48285	0.909217	2.73076	0.00631882	0.0593722	LAYN
5.29784	-2.48137	1.21662	-2.03956	0.0413944	0.170729	CFAP45
8.08737	2.47893	0.824426	3.00685	0.00263969	0.037013	COQ6
15.6292	-2.47238	0.729374	-3.38973	0.000699619	0.0177898	SLC22A18AS
11.0511	2.47024	0.92199	2.67925	0.00737873	0.0651925	LINC00861
8.25029	2.46302	1.07901	2.28266	0.0224502	0.122157	MUC16
23.5941	2.46134	0.493626	4.98626	6.15604e-07	0.000224428	IGFBP1
6.07109	2.4586	0.874194	2.81242	0.00491703	0.0512468	ECSIT
7.04641	2.45567	0.88506	2.77458	0.00552727	0.054718	SLC7A1
34.8149	2.45386	0.639645	3.83628	0.000124912	0.00619757	TNFRSF25
6.3329	2.4498	1.08098	2.26627	0.0234349	0.124265	SERPINB3
18.6371	2.44849	0.705638	3.4699	0.000520655	0.014951	WNT5A
11.216	2.44762	0.794428	3.08099	0.00206313	0.0331405	UBASH3A
16.8406	2.44612	0.664853	3.67919	0.000233973	0.00899939	CPSF6
19.6349	2.44467	0.830756	2.9427	0.00325361	0.0417599	TESPA1
8.69085	2.44318	0.802692	3.04374	0.00233658	0.0351085	PIAS2
6.28587	2.44228	0.837045	2.91773	0.00352584	0.0431594	SEPHS1
24.8311	2.44212	0.613665	3.97956	6.90439e-05	0.00435288	MAL
30.8208	2.43804	0.522221	4.6686	3.03255e-06	0.000541422	FOXO1
11.6217	2.43746	0.799982	3.04689	0.00231224	0.0349215	GNA11
6.87482	2.43698	0.769819	3.16566	0.00154733	0.0280224	CRCP
364.778	2.4363	0.436599	5.58018	2.40273e-08	2.23854e-05	MMP3
9.62954	2.43263	0.824872	2.9491	0.00318698	0.041239	TIGIT
12.6184	2.43233	0.765376	3.17795	0.0014832	0.0272734	SRSF8
7.60303	-2.42984	0.891997	-2.72405	0.00644871	0.0600753	ZBTB37
7.14906	2.42704	0.938314	2.5866	0.00969282	0.0763139	GRAP
11.8217	2.42685	0.788953	3.07603	0.00209774	0.0333136	TRIB2
9.29491	2.42376	0.862211	2.8111	0.00493732	0.0513641	RUVBL1
37.1973	2.41915	0.685783	3.52758	0.000419377	0.013024	CCL22
16.3604	-2.41288	1.36052	-1.7735	0.0761454	0.238239	ATG4D
28.96	2.40375	0.661763	3.63234	0.000280863	0.00997896	BICDL1
21.2208	2.40345	0.538728	4.46133	8.1451e-06	0.00108407	RND3
7.83125	2.40304	0.740339	3.24587	0.00117093	0.0236585	ARMH3
9.91501	2.39945	0.774922	3.09637	0.00195906	0.0323998	TMEM216
6.91408	2.39863	0.904526	2.65181	0.00800611	0.0673984	EAF2
7.93365	2.39863	0.958193	2.50328	0.0123048	0.0885312	CD28
5.98551	2.39461	0.966488	2.47764	0.0132253	0.0917329	NOC4L
6.66369	2.39009	1.26062	1.89596	0.0579652	0.205555	ZDHHC14
8.46467	-2.38863	1.07649	-2.21889	0.0264939	0.132707	KAZN
8.37506	2.38609	0.785217	3.03877	0.00237546	0.0352535	CCDC86
14.0007	2.38103	0.693175	3.43496	0.000592645	0.0159388	ECI1
5.79602	2.3778	1.17959	2.01579	0.0438218	0.175815	TRMT10B
43.5372	2.37486	0.971409	2.44476	0.0144949	0.0971539	CD6
6.65618	2.37225	0.906728	2.61627	0.0088895	0.0722168	PUS1
18.0847	2.37198	0.657433	3.60794	0.000308635	0.0106938	S1PR1
8.60093	2.36385	0.755233	3.12996	0.00174833	0.0305162	CLIP2
13.1107	2.36282	0.670064	3.52626	0.000421468	0.0130406	PDE3B
8.49521	2.36268	0.80524	2.93413	0.00334481	0.0419227	CASP2
6.21238	2.3626	1.0203	2.31558	0.020581	0.116383	DTX3
10.1171	2.3621	0.836006	2.82547	0.0047212	0.0499839	FBXO21
7.54759	2.35998	0.950262	2.4835	0.0130097	0.0912094	POP5
22.6839	-2.35828	0.729885	-3.23103	0.00123343	0.0244705	MIR616
18.9005	2.35553	0.804037	2.92962	0.00339372	0.0421575	BCL11B
5.75076	2.3548	0.885795	2.65841	0.00785112	0.0667663	ACTR8
12.9988	2.35171	0.571413	4.1156	3.86176e-05	0.00294371	ASB8
11.6582	2.3491	0.655309	3.58472	0.000337434	0.0112307	TMEM106C
23.2191	2.34739	0.585896	4.0065	6.16256e-05	0.00400566	CD5
22.2781	-2.34484	0.872415	-2.68776	0.00719338	0.0640302	ZNF100
13.0891	2.3443	0.822591	2.8499	0.00437336	0.0478473	AL365361.1
5.31685	2.34247	1.22619	1.91038	0.0560849	0.201361	HPS6
6.51358	2.33539	0.731547	3.1924	0.00141097	0.0266464	RRM1
5.48897	2.3312	1.02998	2.26333	0.0236151	0.124536	TIMM29
5.89369	2.33028	0.992366	2.34821	0.0188639	0.111312	EXOC2
13.6101	2.32401	0.759179	3.06121	0.00220443	0.0339345	FKBP11
7.93518	2.32349	0.817965	2.84058	0.00450322	0.048722	PGGT1B
8.55911	2.32031	1.0263	2.26086	0.0237679	0.125184	ANKRD26
5.68419	2.3148	1.03743	2.23128	0.0256629	0.130493	KATNB1
10.4877	2.31288	0.639943	3.6142	0.000301277	0.0105259	DGCR2
22.3473	2.30655	0.562312	4.10191	4.09751e-05	0.00306765	TBX3
11.5157	2.30504	0.671932	3.43047	0.000602546	0.0159884	WDR18
9.48963	2.29829	0.786919	2.92062	0.00349337	0.043013	FBXW4
6.32014	2.29769	1.12	2.05151	0.0402174	0.167356	SRGAP1
6.73535	2.29616	0.801234	2.86578	0.00415985	0.0467169	FADS2
8.90209	2.29441	0.798011	2.87516	0.00403823	0.0461315	DPH7
7.15823	2.29282	0.823441	2.78444	0.00536205	0.0536524	DLG1
7.89142	2.2908	0.876808	2.61265	0.0089842	0.0727148	FEM1A
12.0396	2.28895	0.751034	3.04773	0.00230579	0.0349215	RPL26L1
23.0608	2.28803	0.682144	3.35417	0.000796025	0.0191251	NUP210
13.9641	2.28738	0.793243	2.88359	0.00393176	0.0457096	GLCCI1
27.196	2.28655	0.572911	3.99111	6.57659e-05	0.00417763	TC2N
8.35317	2.28644	0.763674	2.99399	0.00275352	0.0379741	ARHGEF12
5.48864	2.28468	1.19655	1.90939	0.0562122	0.201496	NID1
9.28645	2.28058	0.759632	3.00222	0.00268017	0.0373931	CCNQ
10.7222	-2.27763	0.798047	-2.85401	0.00431717	0.0476309	SESTD1
22.8805	2.27511	0.625731	3.63593	0.00027698	0.00992897	TENT5C
11.419	2.27391	0.750362	3.03042	0.00244216	0.0355101	ZNF101
5.61849	2.27106	1.18745	1.91255	0.0558052	0.201077	ZNF407
5.6476	2.26805	0.824477	2.75089	0.0059433	0.0575457	SNAI2
6.99977	2.26566	0.77316	2.93039	0.00338533	0.0421575	UBE4B
10.2538	-2.26517	0.918926	-2.46502	0.0137007	0.0936267	C9orf40
142.413	2.26504	0.436151	5.19325	2.06653e-07	0.000101928	SPOCK2
49.1346	2.26366	0.480463	4.71142	2.45992e-06	0.000526677	CD79A
13.3166	2.26268	0.749102	3.02052	0.0025234	0.0361688	APOL3
6.90865	2.261	0.754199	2.99788	0.00271866	0.0377368	GIT1
16.0223	2.25623	0.68462	3.2956	0.000982123	0.0209692	TMPO
10.2722	2.25242	0.843054	2.67174	0.00754601	0.0653379	DNAJC9
10.8871	2.2523	0.721514	3.12163	0.00179854	0.0307143	ENTR1
11.6282	2.25022	0.677523	3.32124	0.000896183	0.0200223	PES1
7.98665	2.24521	1.04235	2.15399	0.0312409	0.146262	TREML4
7.34496	2.24476	0.755143	2.97262	0.00295266	0.0392985	S100B
5.51529	2.24197	1.11592	2.00908	0.0445282	0.177372	DNAJC16
69.5893	-2.23993	0.481368	-4.65327	3.26712e-06	0.000570725	RENBP
15.3843	2.23705	0.734315	3.04645	0.00231561	0.0349215	SESN3
13.2427	2.23702	0.600684	3.72412	0.000195999	0.00799341	AKT3
7.48791	2.23685	1.15646	1.93422	0.0530861	0.195746	RGMB
6.53914	2.22962	0.96278	2.31581	0.0205685	0.116383	PPARA
545.612	-2.22929	0.313394	-7.11339	1.13225e-12	9.49388e-09	PROK2
31.2522	-2.22759	0.587865	-3.78928	0.000151082	0.00691342	ACP6
6.13707	2.22622	1.08172	2.05804	0.0395859	0.165798	SMYD3
29.9439	2.22556	0.564972	3.93924	8.17405e-05	0.00455596	LOXL2
11.508	-2.22352	0.714699	-3.11112	0.00186377	0.031347	DUSP28
14.2456	2.22037	0.825829	2.68866	0.00717402	0.0639257	AEBP1
9.47026	2.22035	0.768856	2.88786	0.00387876	0.0456349	JADE2
5.94022	2.21924	1.20876	1.83596	0.0663635	0.219164	TSIX
5.47475	2.2157	0.977634	2.26638	0.0234278	0.124265	PLD4
12.8452	2.21478	0.721333	3.0704	0.00213773	0.0335044	PDXDC1
13.7441	2.21087	0.925259	2.38946	0.0168734	0.104647	MTHFD2L
6.42196	2.21036	1.30145	1.69839	0.089435	0.2634	KLHDC7B
5.22211	-2.2102	1.38156	-1.59978	0.109648	0.294019	SERPINB7
15.6638	2.20952	0.524703	4.21099	2.54258e-05	0.00229242	CRYBG1
11.6814	2.20948	0.73538	3.00454	0.00265979	0.0371706	OAF
5.57781	2.2064	0.991915	2.22439	0.0261223	0.13187	FBXO44
5.6226	2.20627	0.871247	2.53231	0.0113314	0.0844569	HAUS8
5.20588	2.20098	0.980413	2.24495	0.024771	0.127819	NUP93
9.69696	2.1987	0.805225	2.73054	0.00632312	0.0593722	TBC1D4
7.83326	2.19835	0.70612	3.11328	0.00185019	0.0313059	PPIL3
12.875	2.19553	0.618301	3.55091	0.000383898	0.0123208	HMGXB3
42.1313	2.19424	0.501592	4.37455	1.21685e-05	0.00134254	LBH
7.15573	2.19391	0.891848	2.45995	0.0138955	0.0941905	TCEA2
8.16068	2.19207	0.811695	2.70061	0.0069212	0.0629614	RAI1
7.54615	2.18989	0.996983	2.19651	0.0280551	0.136497	ADAMTS4
5.65003	2.18718	1.15573	1.89246	0.0584298	0.205691	LRBA
24.6372	2.18349	0.612433	3.56527	0.000363478	0.0118442	ITGA2
6.62322	2.17978	1.15157	1.89288	0.0583735	0.205691	S100A7
6.27321	2.17732	0.852557	2.55387	0.0106532	0.0808795	UNC119B
5.2633	2.1766	0.893529	2.43596	0.0148525	0.0982035	SFMBT1
6.23661	2.17524	0.873566	2.49008	0.0127716	0.0902329	MIEF1
6.80406	2.1692	0.928531	2.33617	0.0194825	0.113858	FAM189B
5.38572	2.16914	1.074	2.01968	0.0434165	0.174967	SLC16A7
10.4661	2.16844	0.753313	2.87853	0.00399529	0.0459541	TULP4
6.96125	2.16713	0.749239	2.89244	0.00382259	0.0452717	PSMG4
6.90008	-2.1661	1.00792	-2.14908	0.0316283	0.146972	ZBTB34
5.3454	2.16509	1.19865	1.80627	0.0708769	0.229122	TJP2
5.50502	2.16506	0.962393	2.24966	0.0244707	0.126893	PRKCQ
14.5151	2.16282	0.564442	3.83179	0.000127215	0.00620173	SFT2D2
6.12711	2.15933	1.03038	2.09566	0.0361124	0.15673	PHKA2
5.88666	2.15907	1.0388	2.07842	0.0376703	0.160257	PFKM
11.507	2.15878	0.763207	2.82856	0.00467578	0.0497543	NOP16
11.2816	2.15808	0.621141	3.47438	0.000512041	0.014951	UFL1
7.87034	2.157	1.01001	2.13562	0.0327106	0.149389	CSKMT
9.18595	2.15694	0.897803	2.40246	0.0162851	0.102277	FAAP100
7.17969	2.15488	0.862248	2.49914	0.0124495	0.0889929	NACC1
6.01087	2.1535	1.06183	2.02811	0.0425489	0.173261	NUFIP1
27.9403	2.1528	0.783148	2.74891	0.00597938	0.0576288	GREM1
6.09688	2.15039	0.823623	2.61089	0.0090307	0.0729503	SMURF2
8.53693	2.1502	0.922498	2.33084	0.0197617	0.114423	ARHGAP5
19.1263	2.14794	0.731947	2.93455	0.00334033	0.0419227	HDDC2
8.80852	2.14791	0.70668	3.03944	0.00237022	0.0352381	GLT8D1
26.8782	2.14755	0.723662	2.96762	0.00300118	0.0397798	RBPMS
8.68623	2.14634	0.708276	3.03037	0.00244254	0.0355101	LRPPRC
7.57591	2.14621	0.726631	2.95364	0.00314052	0.0407005	PMM1
8.72982	-2.14125	0.883299	-2.42415	0.0153444	0.0998932	STK3
26.6702	2.14088	0.577555	3.7068	0.000209898	0.00826289	MAF
5.42031	2.13906	1.1473	1.86444	0.0622605	0.211698	CDC20
9.68539	2.13879	0.949156	2.25336	0.0242364	0.126382	KLF12
6.69196	2.13875	0.974304	2.19516	0.028152	0.136685	MTMR9
8.94627	2.13777	0.828571	2.58007	0.00987796	0.0772053	OAS3
9.27884	2.13706	0.876417	2.43841	0.0147522	0.0978882	LRRC47
5.37878	2.13421	1.05388	2.0251	0.042857	0.173518	SACS
177.929	2.13255	0.440764	4.83831	1.30949e-06	0.000334312	CCR7
7.21144	2.13239	0.785292	2.71541	0.0066194	0.0608755	OMA1
7.8488	2.13129	0.866556	2.45949	0.0139133	0.0941947	GPR157
8.56626	2.13063	0.898578	2.37112	0.0177344	0.107522	EEF1E1
15.3145	2.13008	0.636788	3.34505	0.000822692	0.0193377	TRMT10C
5.40789	2.12978	1.27576	1.66942	0.0950344	0.271504	CDH2
12.4193	-2.12888	2.89092	-0.736403	0.461486	0.666246	SUV39H2
15.2088	2.12623	0.572785	3.7121	0.000205545	0.00816822	MRPL12
9.93501	2.12417	0.730795	2.90666	0.00365312	0.0441711	ASB6
6.51246	-2.1186	1.08865	-1.94608	0.0516449	0.192625	DUSP18
6.90434	-2.11445	0.863964	-2.44739	0.0143896	0.0967854	AC011676.5
9.21231	2.11371	0.932728	2.26616	0.0234417	0.124265	TSR1
23.8285	2.11284	0.614013	3.44103	0.000579497	0.0159314	PCOLCE
26.1841	2.11172	0.476665	4.43021	9.4143e-06	0.00117819	MIA3
5.86114	2.11085	0.908789	2.32271	0.0201947	0.115902	KNSTRN
6.79247	2.10989	0.908789	2.32165	0.0202516	0.11607	S1PR2
14.6167	2.1071	0.706184	2.98379	0.00284702	0.0385649	EIF2B2
6.73225	2.10681	0.74077	2.84408	0.00445396	0.0485582	C7orf43
5.58273	2.10561	1.09019	1.93142	0.0534312	0.196414	FBN1
9.69451	2.10401	0.890798	2.36194	0.0181798	0.109014	NAA16
56.2382	-2.10375	0.513249	-4.09889	4.15141e-05	0.00308049	BLVRB
7.67584	2.10247	0.996298	2.11028	0.034834	0.154404	CFLAR-AS1
24.0877	2.10001	0.685936	3.06153	0.00220211	0.0339345	TNFRSF11B
7.49259	2.09956	0.961226	2.18426	0.0289435	0.139223	FAM13A
11.324	-2.09919	0.996542	-2.10648	0.035163	0.155017	PFDN4
6.23106	2.09675	1.01723	2.06125	0.0392797	0.164993	ZNF362
6.66401	2.09631	0.963114	2.1766	0.0295107	0.140915	CMAS
9.94052	2.09621	0.746126	2.80946	0.00496253	0.0514349	ARMC1
47.9009	2.09441	0.900757	2.32517	0.0200631	0.115351	LCK
13.4115	-2.09297	0.641709	-3.26156	0.00110801	0.0228271	PADI4
6.85175	2.09288	0.822937	2.54318	0.0109848	0.0826059	GPN2
6.95929	2.0923	0.920518	2.27296	0.0230289	0.123713	WNT5B
6.04475	2.0918	0.977074	2.14088	0.0322834	0.14849	MYO19
11.5623	2.09131	0.766381	2.72881	0.00635632	0.0594685	PRSS22
14.3716	2.09131	0.648988	3.22241	0.00127115	0.0247963	TMED3
11.0592	2.09077	0.745649	2.80396	0.00504787	0.0521261	JADE1
5.43124	2.08848	1.23418	1.6922	0.0906072	0.264995	SCUBE3
17.1593	2.08724	0.617035	3.38269	0.000717797	0.0179773	P2RY10
8.75869	-2.0869	0.899612	-2.31977	0.0203531	0.116383	CRLF2
11.5527	2.08418	0.723152	2.88208	0.00395064	0.0457096	TP53I3
7.85684	2.082	0.915161	2.27501	0.0229051	0.123511	ZNF507
82.4584	2.08038	0.524213	3.96857	7.23049e-05	0.00445791	CD8A
8.50053	2.08034	0.718171	2.89672	0.00377088	0.0449131	ACVR1
14.062	2.08015	0.737227	2.82159	0.0047786	0.0503189	CYP20A1
5.73223	-2.07694	1.03134	-2.01383	0.0440279	0.176049	AC109322.1
5.67253	2.07694	1.11265	1.86666	0.061949	0.211327	TMEM183A
7.19084	2.07438	0.967728	2.14356	0.0320683	0.147906	ZCCHC14
18.8004	2.07432	0.557049	3.72378	0.000196265	0.00799341	ELK3
11.7007	2.07418	0.615633	3.36918	0.000753909	0.0184323	ATIC
11.7464	2.07314	0.736845	2.81354	0.00489995	0.0512295	AKAP11
9.83028	2.07236	0.742324	2.79172	0.00524293	0.0529028	RBM15B
8.24746	2.07176	0.937261	2.21044	0.0270749	0.133937	AMIGO2
12.6212	2.07162	0.692161	2.99297	0.00276275	0.0380389	POLD2
22.8012	2.06905	1.10276	1.87624	0.0606217	0.209394	LEF1
9.06715	2.06791	0.91328	2.26427	0.0235577	0.124531	DSEL
11.8015	2.0632	0.773678	2.66675	0.00765892	0.0655976	IL15RA
11.3186	2.06232	0.691584	2.98203	0.00286347	0.0386016	PLEKHA1
7.69891	2.06081	0.782188	2.63467	0.00842191	0.0696428	CRYZ
9.29004	2.05845	0.734878	2.80108	0.00509321	0.0522613	ITGA3
5.65421	-2.05833	1.04677	-1.96637	0.0492558	0.187221	AC023157.1
15.522	2.05716	0.587545	3.50129	0.00046302	0.0138361	USP11
6.54372	-2.05517	0.976836	-2.10391	0.0353866	0.155594	TNNT3
5.24652	2.05496	0.968152	2.12256	0.0337908	0.152291	DUSP7
9.8251	-2.0548	0.777471	-2.64293	0.00821924	0.0686961	TPD52
6.11634	2.05387	1.02928	1.99545	0.045994	0.180713	CDKN2AIPNL
6.56697	2.05268	0.868715	2.3629	0.0181327	0.108835	AC093495.1
10.3	2.05226	0.842324	2.43642	0.0148334	0.0981676	KCNQ1OT1
7.3072	2.04726	0.916786	2.23308	0.0255436	0.130361	TWIST2
24.4065	2.04595	0.716607	2.85505	0.00430299	0.0475708	PRSS23
9.81771	2.04572	0.845556	2.41938	0.015547	0.100424	NUP88
46.9165	-2.0452	0.673405	-3.0371	0.00238866	0.0353868	HIF1A-AS2
13.4897	2.04424	0.620332	3.2954	0.000982816	0.0209692	CBX7
9.40403	2.04353	1.00314	2.03714	0.0416358	0.171135	TAF4B
12.6391	-2.04353	0.843396	-2.42297	0.0153941	0.100139	TREM2
124.085	-2.04317	0.764035	-2.67418	0.00749117	0.0652947	ORM1
6.69723	2.04238	1.07467	1.90047	0.0573711	0.204187	LZTFL1
9.19376	2.04231	0.847532	2.40971	0.0159651	0.101338	MTX2
14.6299	2.04214	0.559279	3.65137	0.000260842	0.00961564	REXO2
15.3623	2.04156	0.569527	3.58465	0.000337524	0.0112307	KRI1
178.065	2.04144	0.428257	4.76687	1.87113e-06	0.000428145	IGKC
6.9465	2.04086	0.857919	2.37884	0.017367	0.106494	AL031728.1
7.41792	2.03974	0.829036	2.46038	0.0138791	0.0941554	AL139246.3
11.4418	2.03957	0.853064	2.39087	0.0168085	0.104399	HEXDC
19.1988	2.03829	0.602791	3.38142	0.000721131	0.0179773	AEN
14.2572	2.03806	0.74705	2.72814	0.00636921	0.059472	GATA2
7.4587	2.03462	0.824834	2.4667	0.0136366	0.0935382	P2RY14
9.48676	2.03415	0.922069	2.20607	0.0273792	0.134892	KDELR3
10.2487	2.03406	0.840632	2.41968	0.015534	0.100424	KANK2
16.0221	2.03057	0.650389	3.12209	0.00179573	0.0307143	TMEM263
5.89778	2.02886	1.06464	1.90569	0.0566907	0.202622	ANAPC10
31.3611	2.02729	0.614456	3.29932	0.000969202	0.020944	ICOS
7.91357	2.02577	0.786632	2.57525	0.0100168	0.0778816	INTS3
10.4228	2.0209	0.709173	2.84965	0.00437673	0.0478473	IRF4
7.03396	-2.01992	0.903399	-2.23592	0.0253573	0.129726	AC040970.1
19.3725	2.01922	0.457164	4.41685	1.00151e-05	0.00119967	GBP4
14.5758	2.01887	0.687907	2.93481	0.00333755	0.0419227	RPAIN
28.7101	2.01835	0.586122	3.44356	0.000574115	0.0158876	MRPL47
6.62767	2.01794	0.850036	2.37394	0.0175992	0.107125	ERG28
11.6209	-2.01773	0.775046	-2.60336	0.00923143	0.0738603	AC018529.3
5.71671	2.01586	0.945331	2.13244	0.032971	0.149925	TPCN2
73.9909	-2.01253	0.531898	-3.78367	0.000154531	0.00691342	RLIM
12.2442	2.01041	0.549374	3.65945	0.00025276	0.00946157	ZNF580
9.03921	2.00906	0.831745	2.41548	0.0157145	0.100879	TCOF1
9.63052	2.00711	0.707291	2.83774	0.00454337	0.0489039	CASK
10.2878	2.00641	0.682104	2.9415	0.00326623	0.0418108	MED1
6.0354	2.0051	0.787512	2.54611	0.010893	0.0822119	PTPRF
10.0688	2.00486	0.967917	2.07132	0.0383294	0.161992	IGHD
5.78525	-2.00462	1.25228	-1.60078	0.109426	0.293612	LINC01001
7.22451	-2.00058	0.855604	-2.3382	0.0193767	0.11338	AFDN
8.68759	1.99736	0.662521	3.01478	0.00257162	0.0363014	MBD3
6.11505	1.99378	0.82521	2.41609	0.0156882	0.100879	THBS2
10.9383	-1.99175	0.849114	-2.34569	0.0189921	0.111758	LONRF3
7.3725	1.98832	0.763544	2.60407	0.00921243	0.0738603	NIPAL3
54.6797	-1.98691	1.04457	-1.90214	0.0571525	0.203751	MED8
8.36438	1.9869	0.945226	2.10204	0.0355497	0.155983	PFN2
5.49286	1.98426	0.934163	2.1241	0.0336616	0.151994	ZDHHC16
78.4904	-1.98065	0.393857	-5.02886	4.93395e-07	0.000218368	BBC3
11.3535	1.98047	0.662487	2.98944	0.00279485	0.0382923	CFL2
8.17224	1.97941	0.824088	2.40194	0.0163082	0.102277	NSDHL
5.56633	1.97919	0.884855	2.23674	0.0253034	0.129688	ACTL6A
23.2524	1.97843	0.53679	3.68567	0.000228101	0.00884855	PTDSS1
64.4805	1.97767	0.502548	3.93528	8.30994e-05	0.00455596	TCF7
5.8914	1.97495	1.00778	1.95971	0.0500295	0.188793	P3H3
28.4588	1.97413	0.572233	3.44988	0.000560845	0.0156756	RPL10P9
5.33833	1.97139	1.15858	1.70156	0.0888379	0.262106	RDH10
5.98604	1.96928	1.50061	1.31232	0.189412	0.406128	CBARP
12.382	1.9667	0.774774	2.53842	0.0111353	0.0833658	MRC2
69.0962	1.965	0.399092	4.92368	8.49332e-07	0.000263765	KLF13
12.6811	1.96481	0.661794	2.96892	0.00298852	0.0397128	DYNLL2
7.51727	1.96445	0.930137	2.112	0.0346865	0.154167	STC2
8.05507	1.96185	0.806603	2.43224	0.0150058	0.0986854	CHD1L
11.7568	1.95934	0.624935	3.13528	0.00171693	0.0300552	SF3B3
14.5086	1.95882	0.779549	2.51276	0.011979	0.0870699	PYGB
11.7567	1.95858	0.757317	2.58621	0.00970383	0.0763289	NDUFA9
9.29722	1.95743	0.77954	2.511	0.0120389	0.087173	TUBG1
24.9748	1.95581	0.517363	3.78035	0.000156607	0.00691342	PSMD3
12.8132	1.95554	0.699064	2.79736	0.00515218	0.0524921	NR2F2
13.5679	1.95445	0.844307	2.31486	0.0206209	0.116435	BMP2
17.3685	1.95239	0.588481	3.31769	0.000907667	0.0200284	DCAF8
16.2883	1.9518	0.654349	2.98281	0.00285615	0.0385649	LYPD3
294.548	1.95064	0.388963	5.01498	5.30402e-07	0.000218368	TRBC2
7.63312	1.95034	0.913755	2.13442	0.0328082	0.149753	TCF3
7.72968	1.95007	0.878681	2.21932	0.0264652	0.132642	THOP1
30.4973	1.95004	0.617606	3.15742	0.00159173	0.0284579	XAF1
5.8656	1.94984	0.89658	2.17475	0.0296485	0.141412	PEX10
11.9449	1.94928	0.638298	3.05386	0.00225915	0.0345045	MRPS11
16.0921	1.94923	0.686769	2.83826	0.00453601	0.0488875	NIFK
8.32147	1.94682	0.833601	2.33543	0.0195208	0.113858	THYN1
6.34958	1.94387	0.787963	2.46695	0.0136269	0.0935382	PACERR
30.521	1.94209	0.646058	3.00606	0.00264656	0.0370474	FAM102A
23.0756	1.93954	0.528147	3.67234	0.000240335	0.00918707	CAVIN1
14.4444	1.93928	0.709335	2.73394	0.00625809	0.0591474	KLF9
5.77796	1.93901	1.11101	1.74527	0.0809384	0.248142	CCNB2
6.32503	1.93748	0.955712	2.02727	0.0426353	0.173261	APBA2
6.20398	1.93586	0.902382	2.14527	0.031931	0.147529	NUP107
8.00031	1.93528	0.647965	2.9867	0.00282008	0.0385649	CPTP
16.0594	1.93471	0.637864	3.03311	0.00242049	0.0355101	SORBS3
10.0498	1.93334	0.765256	2.52639	0.0115241	0.0851075	TSPYL4
13.7538	1.93207	0.613115	3.15124	0.00162577	0.0287848	TMEM69
8.56254	1.93184	0.815407	2.36918	0.0178277	0.107926	SUN1
5.41147	1.93173	0.91924	2.10144	0.0356023	0.156079	ZBTB49
14.5287	1.93137	0.623058	3.09982	0.00193638	0.0322154	SUSD3
9.65968	1.92826	0.664291	2.90273	0.00369928	0.0443982	MRPL30
8.02668	1.92787	0.809607	2.38125	0.0172541	0.106188	EBAG9
12.8299	1.92716	0.693719	2.77801	0.00546921	0.0542073	AMFR
10.1731	1.92421	0.724852	2.65462	0.00793979	0.067112	WDR6
13.1462	1.92404	0.810206	2.37476	0.0175605	0.107009	TXNDC9
8.99356	1.92371	0.716025	2.68666	0.00721713	0.0641735	RNF6
7.98006	1.92358	0.830822	2.31528	0.0205978	0.116383	DLAT
16.7955	1.92215	0.724039	2.65476	0.00793642	0.067112	CCL23
12.917	1.91973	0.66167	2.90133	0.00371578	0.0445097	SMARCA2
25.6251	1.91935	0.552811	3.47198	0.000516632	0.014951	RASGRP2
17.7993	-1.91856	0.901169	-2.12896	0.0332573	0.150871	LCORL
8.11032	1.91632	0.671665	2.85309	0.00432962	0.0476429	MRPL36
7.95767	1.91546	0.821217	2.33247	0.0196761	0.114255	LTA
7.93639	1.91154	0.642006	2.97745	0.0029066	0.0390091	FCER1A
8.17708	1.91103	0.801446	2.38447	0.0171036	0.105607	C18orf21
7.01845	1.91089	1.00852	1.89476	0.0581243	0.205555	RABEPK
35.4968	1.90984	0.595252	3.20845	0.00133451	0.0256431	TMEM243
12.3004	1.90953	0.657223	2.90544	0.00366731	0.0441989	SOS1
13.2233	1.90941	0.663996	2.87564	0.00403211	0.0461283	PRPSAP2
12.6724	1.90841	0.772029	2.47195	0.013438	0.0927389	P2RY8
9.47513	1.90805	0.716403	2.66337	0.00773613	0.0661238	HSPA14
9.21699	1.90722	0.712335	2.67741	0.0074193	0.0652217	MAPKAPK5-AS1
9.50332	1.9067	0.865075	2.20409	0.027518	0.134892	ZNF451
17.594	1.90404	0.609853	3.12213	0.00179549	0.0307143	LUC7L
20.434	1.90328	0.838656	2.26945	0.0232412	0.124254	CAMK4
6.0651	-1.90232	1.27283	-1.49456	0.13503	0.333787	BTBD3
9.66357	1.902	0.746197	2.54893	0.0108055	0.0817622	RAB11FIP2
11.121	1.90156	0.821154	2.31571	0.020574	0.116383	TNIK
6.19343	1.90149	0.9281	2.0488	0.0404821	0.168207	CLCN3
9.2817	1.9007	0.891532	2.13195	0.0330108	0.150025	LAMB1
7.23779	1.89836	0.947714	2.00309	0.0451676	0.178904	NUPL2
26.4932	1.89743	0.601467	3.15467	0.0016068	0.0285859	CLIC3
9.50487	1.89699	0.796686	2.3811	0.0172611	0.106188	IL1RL1
5.84749	1.89692	0.985287	1.92524	0.0541988	0.197469	ZNF688
6.28902	1.89608	0.85673	2.21316	0.0268866	0.133478	TMEM94
6.71052	1.8955	0.877159	2.16095	0.030699	0.144776	GPATCH3
7.92647	1.89419	1.01729	1.86199	0.0626051	0.21191	TMEM80
10.2802	-1.89286	0.795778	-2.37863	0.0173772	0.106494	STX1A
5.86897	1.89222	0.763777	2.47745	0.0132324	0.0917329	ITGA6
17.8617	1.89217	0.713111	2.65339	0.00796866	0.067153	HIST1H1D
7.44798	1.89123	0.787218	2.40242	0.0162868	0.102277	DYRK4
6.02343	1.89098	0.868731	2.17671	0.029502	0.140915	SYMPK
28.8835	1.89075	0.540577	3.49765	0.000469385	0.0138904	TIMP3
9.00672	1.88763	0.839665	2.24808	0.0245713	0.127179	ZNF524
5.82668	1.88705	0.926563	2.03661	0.0416887	0.17115	MED27
14.3619	1.88697	0.810312	2.32869	0.0198755	0.114698	HSPBP1
17.1788	1.88589	0.558366	3.37752	0.000731435	0.0180385	BLCAP
19.5604	1.88434	0.799731	2.35622	0.0184619	0.109918	KRT17
9.97754	1.88399	0.700197	2.69065	0.00713132	0.0636129	AGPAT3
7.77305	1.88299	0.787035	2.39251	0.0167337	0.104089	SAP30L
6.99139	1.88136	0.942118	1.99694	0.0458312	0.180474	PPP1R12B
14.6531	-1.88086	0.588969	-3.19348	0.0014057	0.0266068	PABPC1P3
5.83646	1.87981	0.947722	1.9835	0.0473117	0.182984	PDRG1
9.56708	1.87949	0.655356	2.8679	0.0041321	0.0466374	CHML
17.0424	1.8789	0.549735	3.41784	0.00063121	0.0165397	ABCC1
14.5798	1.87783	0.65295	2.87592	0.00402856	0.0461283	ZNRF1
6.34785	1.87607	1.06057	1.76893	0.0769061	0.239974	DPY19L1
7.81981	1.87546	0.76747	2.44369	0.0145381	0.0971763	CHST2
5.49282	1.87514	1.28587	1.45827	0.144766	0.348123	AC093010.3
18.8144	1.87467	0.601149	3.11847	0.00181792	0.0309194	NOB1
5.50903	1.87359	1.17909	1.58901	0.112058	0.297343	AL662795.2
5.45002	1.87345	1.12893	1.65949	0.0970164	0.273979	DGKQ
9.86135	1.87246	0.786179	2.38172	0.0172322	0.106166	CTHRC1
6.6065	1.87031	0.993943	1.88171	0.0598759	0.207687	F2RL1
11.9319	1.8689	0.755356	2.4742	0.0133534	0.092231	ZNF518B
5.59736	1.86873	1.06435	1.75574	0.079133	0.24444	MYBBP1A
38.7702	1.86836	0.464762	4.02004	5.81872e-05	0.0038803	PCED1B-AS1
11.2682	1.86774	0.844952	2.21047	0.0270724	0.133937	TRIM14
12.4734	1.86766	0.562832	3.31832	0.000905596	0.0200284	HPS4
98.7715	-1.86375	0.336609	-5.53682	3.08007e-08	2.58264e-05	SH3D21
6.92184	1.86342	0.995178	1.87245	0.0611441	0.209814	HDHD5
189.605	1.86038	0.400354	4.64682	3.37089e-06	0.000576835	LDHB
7.77057	1.85913	1.00874	1.84303	0.0653249	0.217361	CD79B
8.57392	1.85847	0.854882	2.17395	0.0297087	0.141538	XPOT
8.95585	1.85809	0.738824	2.51493	0.0119057	0.0868079	JPT2
10.174	1.8555	0.816971	2.2712	0.0231348	0.124031	EPRS
11.8075	1.8554	0.813815	2.27988	0.022615	0.122736	GOLGA8B
96.9121	1.85457	0.34198	5.42305	5.85903e-08	4.094e-05	EIF3F
5.54739	1.85008	1.12313	1.64725	0.0995073	0.278494	PARP15
7.5677	1.84785	0.798477	2.31422	0.0206556	0.116481	BMI1
27.5262	1.84745	0.54006	3.42083	0.000624313	0.0164618	FSCN1
12.1073	1.84712	0.558575	3.30685	0.000943519	0.0206026	RNF220
8.14437	1.84694	0.798092	2.3142	0.0206568	0.116481	LARP4
6.30855	1.84568	0.879637	2.09823	0.0358849	0.156461	TMEM250
5.21703	1.84491	1.02303	1.80337	0.0713297	0.229685	C1orf198
6.26133	1.84359	1.10873	1.66279	0.0963548	0.273228	D2HGDH
5.43962	1.84325	0.859525	2.1445	0.0319929	0.14772	ZDHHC24
6.99018	1.84199	0.839837	2.19327	0.0282877	0.137185	DAG1
8.5187	1.84157	0.777608	2.36824	0.0178727	0.10797	ZBTB10
7.8099	-1.84096	0.963168	-1.91136	0.0559588	0.201193	CLIC2
9.01235	1.83619	0.669245	2.74368	0.00607548	0.0580877	C2orf68
9.40031	1.83566	0.869356	2.11152	0.0347277	0.154167	TP53
5.91128	1.83536	0.985997	1.86143	0.0626837	0.21191	ST6GAL1
7.25101	1.83419	0.941029	1.94913	0.0512797	0.191956	TTC9C
10.6593	1.83416	0.666641	2.75134	0.00593521	0.0575338	BOLA3
8.45975	1.83411	0.867161	2.11507	0.0344236	0.15349	NUAK2
190.221	-1.83188	0.444662	-4.11971	3.79351e-05	0.00291822	IFI30
32.5639	1.8306	0.484584	3.77767	0.000158304	0.00691342	STOML2
23.5344	1.83024	0.401079	4.56331	5.0354e-06	0.000796638	IGFBP6
7.51755	1.82926	0.698345	2.61942	0.008808	0.0718434	PAK1IP1
27.8697	1.8289	0.578309	3.16251	0.00156418	0.0281451	ABLIM1
10.6919	1.82838	0.691931	2.64243	0.00823124	0.0686961	ADTRP
6.48657	1.82502	0.862905	2.11497	0.0344323	0.15349	MVB12A
5.53097	1.82496	1.0984	1.66146	0.0966202	0.273669	NCKAP1
13.5209	1.8241	0.694542	2.62634	0.00863088	0.0708875	TMEM134
13.4248	1.82275	0.592805	3.07479	0.00210648	0.0333326	CKB
17.3912	1.82253	0.727634	2.50473	0.0122544	0.0882758	HAPLN3
6.58681	1.82166	0.944657	1.92838	0.0538077	0.196849	SLC33A1
7.88162	1.82027	0.755606	2.40902	0.0159952	0.10143	TOE1
7.1219	1.81893	0.885316	2.05455	0.0399223	0.166459	CPSF4
43.3571	1.81852	0.428104	4.24784	2.15843e-05	0.00201615	TGFBR2
37.8238	1.81763	0.416253	4.36664	1.26174e-05	0.00137399	MAGED2
24.3421	1.8176	0.568646	3.19636	0.00139171	0.0264614	STK25
8.07868	1.81729	0.635998	2.85738	0.00427154	0.0473767	HACD3
19.833	1.81591	0.563745	3.22116	0.00127674	0.0248388	SMARCC2
9.62077	1.8159	0.798567	2.27394	0.0229694	0.123695	KLHL9
45.7454	-1.81555	1.13504	-1.59955	0.109699	0.294063	DDIT4-AS1
61.2196	1.81544	0.404346	4.48983	7.12799e-06	0.000996137	ETS1
22.7336	1.81428	0.658437	2.75544	0.00586137	0.0571465	GIMAP2
7.3711	1.8142	0.799243	2.2699	0.0232138	0.124254	ZNF721
6.80939	1.81404	0.847842	2.13959	0.0323876	0.148712	ORC3
10.1811	1.81278	0.831581	2.17992	0.0292635	0.140438	TIMM10B
6.11201	1.81232	0.90588	2.00062	0.0454336	0.179614	MAST2
8.86707	1.80991	0.697803	2.59373	0.00949405	0.075386	PPIH
14.4704	1.80755	0.638251	2.83203	0.00462528	0.0494615	MPI
10.59	1.80644	0.774884	2.33124	0.0197407	0.114423	RBBP5
9.32517	1.80635	0.749606	2.40974	0.0159641	0.101338	TMEM181
8.34787	1.80506	0.628609	2.87151	0.00408517	0.046352	NUTM2B-AS1
21.2237	1.80404	0.538499	3.35013	0.000807744	0.0191874	ZBTB4
18.2862	1.80242	0.681796	2.64364	0.00820195	0.0686961	FASN
23.7544	1.80114	0.537604	3.35031	0.000807198	0.0191874	KPNA2
5.99086	1.80094	0.760349	2.36858	0.0178567	0.107951	FJX1
8.2618	1.79908	0.793414	2.26751	0.023359	0.124265	MRPL24
5.21811	1.79592	0.957364	1.8759	0.0606695	0.209394	PTPMT1
9.08546	1.79501	0.761981	2.35571	0.0184871	0.109939	RBMX2
27.51	1.79492	0.463216	3.87491	0.000106664	0.00548699	DCTD
12.8269	1.79398	0.680603	2.63587	0.00839225	0.0695346	TERF1
7.83725	1.79394	0.720273	2.49063	0.0127515	0.0902329	SEL1L3
6.36308	1.79327	0.860008	2.08517	0.0370536	0.159086	COG5
5.90287	1.79322	0.923365	1.94205	0.0521316	0.193503	MRTO4
15.16	1.79251	0.655413	2.73493	0.0062393	0.0591186	EBP
88.9889	1.78965	0.415378	4.30849	1.64373e-05	0.00166057	PDCD4
5.83243	1.78674	1.18916	1.50253	0.132962	0.330728	CREB3L1
8.59163	1.7864	0.901204	1.98224	0.0474527	0.183156	ERAP1
13.4881	1.78626	0.643918	2.77404	0.00553644	0.0547441	OTUD4
13.0686	1.78619	0.653854	2.73178	0.00629925	0.0593474	EMG1
20.8252	-1.78574	0.639635	-2.7918	0.00524155	0.0529028	DCTN4
25.6802	1.78362	0.608083	2.93318	0.00335511	0.041989	RBM26
5.59762	1.78003	0.829643	2.14554	0.0319101	0.147529	NREP
11.209	1.778	0.60529	2.93743	0.0033094	0.0419174	RANGRF
49.928	-1.77693	0.846417	-2.09936	0.0357853	0.1562	APOC1
12.645	1.77493	0.72073	2.46268	0.0137904	0.0939337	EIF2D
10.0906	1.77377	0.716715	2.47486	0.0133289	0.0922136	CCZ1B
17.0794	1.77291	0.767029	2.3114	0.0208109	0.1168	ITPKB
22.9247	1.77245	0.519451	3.41216	0.000644508	0.0168355	UHMK1
27.7979	-1.77243	1.33876	-1.32393	0.185525	0.401245	YEATS2
9.1378	1.77181	0.950263	1.86455	0.0622446	0.211698	MRPL1
10.4322	1.77158	0.711152	2.49114	0.0127333	0.0902329	RUBCN
8.71841	1.77158	0.910233	1.94629	0.05162	0.192625	FASTKD5
15.1072	1.77125	0.632499	2.80039	0.00510406	0.0522613	AQP3
7.48874	1.77122	0.849639	2.08468	0.0370987	0.159198	CUL2
38.3253	1.771	0.499095	3.54843	0.000387538	0.0123351	COPS6
10.5155	1.76918	0.668979	2.6446	0.00817885	0.0685796	CHCHD3
12.3037	-1.7691	0.740105	-2.39034	0.016833	0.104474	PLCXD1
12.9166	1.76906	0.781446	2.26383	0.0235847	0.124531	SNAPIN
14.6637	1.7687	0.757888	2.33372	0.0196104	0.114072	ALG2
7.84723	1.76837	0.833175	2.12245	0.0338	0.152291	FAM219A
16.4572	-1.76741	0.659188	-2.6812	0.00733595	0.0650232	PPP3R1
6.37138	1.76681	1.02778	1.71905	0.085606	0.256882	SAMD4A
12.2962	1.76667	0.751128	2.35202	0.0186716	0.110488	URI1
77.4887	-1.76554	0.331294	-5.32922	9.86376e-08	6.10975e-05	OSGIN2
14.7976	1.76507	0.509339	3.46542	0.000529396	0.0150474	NFATC2
12.2537	1.76498	0.676566	2.60873	0.0090879	0.0733417	GIPC1
19.7477	1.76349	0.588788	2.99512	0.00274339	0.0378967	SRM
6.286	1.76328	0.832925	2.11698	0.0342619	0.153138	IFFO2
36.0989	1.76283	0.489495	3.60133	0.000316587	0.010791	OCIAD2
13.9367	1.76279	0.726695	2.42576	0.0152763	0.099659	CDC16
6.54037	1.76148	0.825992	2.13256	0.0329611	0.149925	RPAP2
11.9035	1.76091	0.773515	2.27651	0.0228156	0.123108	INO80
12.2466	1.76052	0.58308	3.01935	0.00253321	0.0361856	CRELD2
6.4847	1.7599	0.946957	1.85848	0.0631006	0.212489	ALDH18A1
25.6721	1.7599	0.463737	3.79504	0.000147618	0.00680097	EIF2S1
21.6566	1.75929	0.594124	2.96114	0.00306498	0.0401561	TOMM40
7.91807	1.75622	0.930456	1.88749	0.0590948	0.206507	DPH5
15.124	1.75614	0.618538	2.83918	0.00452298	0.0488727	ASXL1
14.2547	1.75612	0.605023	2.90257	0.00370118	0.0443982	FH
7.0658	1.75442	1.00801	1.74049	0.0817734	0.249858	CENPF
6.7628	1.7535	1.05923	1.65544	0.097835	0.274968	RBAK
6.90305	1.7528	0.763917	2.2945	0.021762	0.11997	PCNT
21.3339	-1.7509	0.669371	-2.61573	0.00890365	0.0722168	AL627309.6
11.1168	1.7507	1.00776	1.73723	0.0823465	0.250664	CRYZL1
19.4805	1.74986	0.827576	2.11444	0.0344781	0.153598	ST3GAL5
12.6505	1.74901	0.778103	2.24779	0.0245899	0.127197	NAPSB
7.16127	1.74738	0.906234	1.92818	0.0538328	0.196855	CMSS1
21.9634	1.74628	0.621429	2.81011	0.00495253	0.0514349	PSMB5
6.08318	1.74601	0.878348	1.98783	0.0468306	0.182724	TST
9.96319	1.7459	0.696689	2.506	0.0122105	0.0881868	OPA1
12.2975	1.74537	0.722926	2.41432	0.0157648	0.100916	NDUFV3
8.5027	1.74532	0.849899	2.05356	0.0400185	0.166777	PIP4K2B
10.5485	1.74379	0.75937	2.29636	0.0216552	0.119854	HAUS1
19.0666	1.74246	0.592854	2.93911	0.00329157	0.0418179	CLSTN1
19.1022	1.74107	0.658973	2.6421	0.00823937	0.0686961	ALCAM
10.881	1.74069	0.698857	2.49077	0.0127466	0.0902329	AP5M1
7.78355	1.7405	0.905368	1.92242	0.0545526	0.198032	RRM2
5.19229	-1.74028	1.03579	-1.68015	0.0929282	0.267951	AC011498.4
33.4022	1.74005	0.47824	3.63844	0.000274299	0.00991379	WDR74
6.67208	1.73993	1.27027	1.36973	0.170771	0.382968	PPP2R3A
10.7796	1.73977	1.00006	1.73966	0.0819185	0.25005	AP3M2
11.4006	1.73888	0.767336	2.26612	0.0234438	0.124265	NDUFAF8
5.42382	-1.73787	0.953126	-1.82333	0.0682527	0.22306	C2orf42
5.29835	1.73781	1.07312	1.61939	0.105363	0.287586	SETD7
15.2468	-1.73667	0.7282	-2.38488	0.0170849	0.105607	AC245884.12
7.13142	1.73666	0.86205	2.01457	0.0439495	0.175819	TXNL4B
9.57223	1.73524	0.761952	2.27736	0.0227648	0.123002	NAE1
123.923	1.73449	0.433302	4.00295	6.25563e-05	0.00403488	TRBC1
51.1339	1.73364	0.56725	3.05622	0.00224148	0.0342971	C12orf57
8.58803	1.73173	0.681255	2.54197	0.0110229	0.0827456	LARS
7.86405	1.7302	1.0771	1.60634	0.108199	0.291345	RNASEH1
20.0262	-1.72934	0.91253	-1.8951	0.0580786	0.205555	ZNF516
6.75963	1.72865	0.773641	2.23444	0.0254543	0.13	RPL5P4
7.55161	1.72647	0.858504	2.01102	0.0443238	0.176894	FLAD1
6.88105	1.7264	0.773458	2.23206	0.0256109	0.130449	PPM1K
10.7209	1.72614	0.715479	2.41256	0.0158408	0.100977	IGF2
8.73859	1.72525	0.818481	2.10787	0.0350424	0.154648	NKRF
7.56237	1.72518	0.858354	2.00987	0.0444448	0.177124	LEO1
53.2418	1.72408	0.485633	3.55017	0.000384979	0.0123208	HBA2
5.5109	1.72403	1.05366	1.63623	0.101791	0.282155	KLHL8
7.88442	1.72345	0.831699	2.07221	0.0382461	0.161821	C9orf3
9.8369	1.723	0.672723	2.56123	0.0104301	0.0800151	EXOC4
9.6951	-1.72298	1.12451	-1.53221	0.125471	0.319488	ZBTB46
11.5152	1.722	0.571333	3.01401	0.00257824	0.0363336	INPP4A
7.9648	1.71906	0.810581	2.12078	0.0339405	0.152651	BAHD1
7.07648	1.71819	0.755679	2.27371	0.0229836	0.123695	AGGF1
17.2467	1.71619	0.955463	1.79618	0.0724653	0.23176	ASH2L
13.961	1.71616	0.630081	2.72371	0.00645532	0.0600753	CHD8
9.0664	1.71529	0.799957	2.14423	0.0320147	0.14774	S1PR3
9.43173	1.71266	0.74199	2.3082	0.0209878	0.11745	POGLUT1
25.8035	1.71127	0.434356	3.93979	8.1553e-05	0.00455596	VPS51
22.3486	1.71124	0.520925	3.285	0.00101984	0.0215516	MRFAP1L1
9.03246	1.71018	0.845928	2.02166	0.0432116	0.174616	VCPIP1
10.8657	1.70934	0.71099	2.40416	0.0162096	0.102043	MXRA7
25.0909	1.70928	0.561799	3.04251	0.0023461	0.0351085	ABHD14B
24.3111	1.70913	0.639841	2.67118	0.00755847	0.0653379	RORA
29.2661	1.70834	0.486918	3.50848	0.000450682	0.0136919	LNPEP
5.38858	1.70784	0.955659	1.78708	0.0739239	0.234172	TOM1L2
12.2528	1.70664	0.609142	2.80171	0.00508332	0.0522349	GRK5
9.10942	1.70648	0.7469	2.28475	0.0223275	0.121885	CCDC18-AS1
10.802	1.70631	0.737648	2.31317	0.0207132	0.116552	NT5C3B
9.11452	1.70577	0.953855	1.78829	0.0737291	0.233959	P2RX5
33.8841	1.70444	0.520449	3.27493	0.00105687	0.0219751	GPR171
7.82855	1.70372	0.836318	2.03716	0.0416337	0.171135	TMEM63A
11.0528	1.70168	0.7665	2.22007	0.0264142	0.132491	SMARCD1
22.275	1.70154	0.524532	3.24393	0.00117894	0.0236792	PGRMC2
5.3013	1.70102	0.884376	1.92341	0.0544282	0.197775	GRAMD2B
9.90279	1.70026	0.763062	2.2282	0.0258669	0.131133	POLR2I
37.7301	-1.70017	0.508626	-3.34268	0.000829743	0.0193664	LINC01506
7.82667	1.70012	0.874322	1.9445	0.051835	0.192818	BCR
17.8492	1.69973	0.450561	3.77248	0.000161631	0.00698595	PDLIM4
8.40417	1.69965	0.904884	1.87831	0.0603393	0.208896	MRM2
9.60932	1.69901	0.698648	2.43186	0.0150215	0.0987111	NAXE
11.776	1.69876	0.740162	2.29512	0.0217261	0.11994	DUSP12
7.22768	1.6984	0.963677	1.76242	0.0779987	0.24256	DPYSL3
7.79325	1.69746	0.700898	2.42183	0.0154424	0.100298	IL21R
27.9243	1.6962	1.02059	1.66197	0.0965192	0.273514	PDGFRB
18.0081	1.69587	0.579197	2.92796	0.00341198	0.0422591	2001-09-01
11.4911	1.69524	0.743731	2.27938	0.0226447	0.122818	UBE2C
6.65099	1.69492	0.784484	2.16055	0.0307302	0.144841	OSBPL3
12.9171	1.69465	0.646231	2.62235	0.00873245	0.0713661	PHF12
10.2808	1.69296	0.823185	2.0566	0.0397244	0.166212	DNAJC19
21.7467	1.69159	0.546633	3.09456	0.00197104	0.0325211	BCL9L
14.59	1.6907	0.702276	2.40745	0.0160643	0.101515	TOPORS
8.95252	1.69006	0.858544	1.96852	0.0490088	0.187045	FAM89A
12.4515	1.68951	0.643287	2.62637	0.00863013	0.0708875	ALG3
10.1117	-1.68776	0.892611	-1.89081	0.0586492	0.205763	AC017002.3
13.1298	1.68756	0.709855	2.37732	0.0174388	0.106655	COL7A1
8.23736	1.6872	0.804977	2.09596	0.0360856	0.156695	CPXM1
14.196	1.68713	0.587194	2.87321	0.00406327	0.0463283	CNTRL
71.4155	-1.68477	0.458865	-3.67159	0.000241044	0.00918707	USP32
6.03355	1.68446	1.25403	1.34324	0.179196	0.393236	CH25H
710.286	-1.68422	0.24661	-6.8295	8.52139e-12	3.57259e-08	KATNBL1
12.1896	1.68398	0.80857	2.08266	0.0372822	0.159484	APBB1
16.824	1.68381	0.603231	2.79131	0.00524952	0.0529028	TSPAN13
16.5901	1.68321	0.587553	2.86478	0.00417303	0.0467792	MUS81
10.5914	1.6825	0.646275	2.60338	0.0092309	0.0738603	USE1
16.7261	1.68237	0.531777	3.16368	0.00155787	0.0280957	MRPS34
17.6404	1.68102	0.523267	3.21255	0.00131564	0.0253696	LTN1
33.671	1.68052	0.502565	3.34388	0.000826144	0.0193498	TTC3
10.1311	1.67944	0.80616	2.08326	0.0372273	0.159475	CDC25B
19.2275	1.67812	0.575638	2.91524	0.00355411	0.0433157	RETREG1
8.85089	1.67771	0.792209	2.11776	0.034195	0.153083	TTC19
6.51409	1.67748	0.886524	1.8922	0.0584647	0.205691	MRPS26
9.50681	1.67734	0.772652	2.17089	0.0299394	0.142475	UBP1
5.94724	1.67724	0.841586	1.99296	0.0462661	0.181196	WDR5
10.9895	1.67279	0.665785	2.5125	0.0119878	0.0870699	GPC1
6.56387	1.67227	0.803243	2.0819	0.0373514	0.159547	PPIL1
11.7792	1.67053	0.584798	2.85659	0.00428213	0.0474315	TMEM203
6.01092	-1.67043	1.10384	-1.51329	0.130207	0.326663	ISYNA1
10.137	1.66917	0.840159	1.98673	0.0469528	0.182776	TMEM129
8.33101	1.66835	0.890301	1.87391	0.0609426	0.209599	DCAF10
10.9874	1.66802	0.714081	2.33589	0.019497	0.113858	TXNDC15
10.8328	1.66734	0.655692	2.54288	0.0109944	0.0826059	MTERF4
14.3108	1.66719	0.565622	2.94753	0.00320319	0.0413848	MRPL9
45.0928	1.66691	0.444154	3.753	0.000174732	0.00736244	AKR1B1
5.27549	1.6656	0.829296	2.00845	0.0445958	0.177447	STN1
10.7446	1.66527	0.669504	2.48733	0.0128708	0.0906103	KATNA1
6.17897	1.66434	1.17141	1.42081	0.155373	0.36268	LRRC57
5.62525	-1.66219	0.937209	-1.77356	0.0761368	0.238239	KLRA1P
12.1388	1.66212	0.793654	2.09426	0.036237	0.15681	USP53
14.82	1.66197	0.590879	2.81271	0.00491255	0.0512468	PEX16
18.1444	1.66075	0.6746	2.46182	0.0138232	0.0940304	SC5D
6.85373	1.65995	0.724382	2.29153	0.0219325	0.120593	SPECC1
16.3159	1.65989	0.604507	2.74585	0.00603537	0.0579793	MIAT
14.113	-1.65838	0.830782	-1.99616	0.0459162	0.180585	IL10
12.9139	1.65799	0.774089	2.14186	0.032205	0.148349	KRT13
14.8463	-1.65692	0.701042	-2.36351	0.0181029	0.108756	LSMEM1
12.7326	1.65606	0.72543	2.28287	0.0224382	0.122157	PRKACB
53.8829	1.6557	0.580804	2.8507	0.00436225	0.0478137	SPRR3
8.06709	1.65523	0.841469	1.96707	0.0491753	0.187059	TMEM160
76.8409	-1.65438	0.382035	-4.33045	1.48808e-05	0.00156693	NOD2
9.24596	-1.65312	0.752183	-2.19777	0.0279658	0.136333	CATIP-AS1
21.6831	1.6527	0.570386	2.89751	0.00376132	0.0448629	RASSF1
14.7553	1.65251	0.553547	2.98532	0.00283284	0.0385649	POP4
5.33611	1.64967	1.0658	1.54783	0.121664	0.313411	ITFG2
8.45116	1.64912	0.682548	2.41612	0.0156868	0.100879	RYK
5.90239	1.64881	0.725641	2.27221	0.0230737	0.123862	SNX19
7.51351	1.64767	0.743085	2.21734	0.0266	0.132811	EEF1B2P3
29.466	1.64744	0.537976	3.0623	0.00219646	0.0339345	MYC
9.2974	1.6473	0.654486	2.51694	0.0118378	0.0864636	PPP1R8
6.10539	1.64438	1.18052	1.39293	0.163641	0.373553	NFS1
15.3169	1.64387	0.670675	2.45107	0.0142433	0.0959281	DUSP11
14.6072	1.64267	0.586841	2.79918	0.00512329	0.0522613	MAD1L1
15.6953	1.64213	0.573044	2.86562	0.0041619	0.0467169	TRIM8
29.5314	1.64201	0.634726	2.58697	0.00968254	0.0763139	FHL2
16.9507	1.6418	0.782759	2.09745	0.0359539	0.156528	ABCD4
13.0707	1.64042	0.650591	2.52144	0.0116877	0.0857762	ZDHHC4
53.4719	-1.64028	0.429561	-3.81851	0.000134262	0.00643306	PADI2
43.196	1.6401	0.561378	2.92156	0.00348282	0.0429462	MX1
34.4146	1.63948	0.516668	3.17317	0.00150785	0.0274854	NSMCE3
44.9986	1.63825	0.524366	3.12424	0.00178262	0.0307143	KRT18
13.6092	1.63718	0.671548	2.43793	0.0147718	0.0978882	DMAC2
6.3725	1.63605	0.807221	2.02677	0.0426857	0.173261	BTBD2
10.4858	1.63481	0.8472	1.92966	0.0536487	0.19678	PIK3CA
11.7935	1.63361	0.648939	2.51736	0.0118239	0.086437	SLC35F6
11.3706	1.63361	0.630131	2.59249	0.00952838	0.075587	POLE4
6.73503	1.63289	0.789622	2.06794	0.038646	0.163083	NMT1
15.6314	1.63187	0.610154	2.67452	0.00748366	0.0652947	ARFRP1
10.1287	1.63099	0.928994	1.75565	0.0791479	0.24444	FAM126A
5.88514	1.63089	1.03733	1.5722	0.115905	0.303908	TARBP1
10.9867	-1.63056	0.758778	-2.14893	0.0316398	0.146972	LIPC-AS1
22.4482	1.62998	0.528834	3.08222	0.00205464	0.0330675	URM1
204.816	1.62958	0.367686	4.43199	9.33683e-06	0.00117819	HBB
342.702	-1.62808	0.438029	-3.71683	0.000201741	0.0081327	MMP25
8.50803	1.62801	0.796731	2.04336	0.041017	0.169841	PLS3
6.75462	1.62766	0.787575	2.06667	0.0387649	0.163503	BAMBI
5.89959	1.6275	1.10906	1.46746	0.142251	0.344706	DNAJA3
7.91029	1.62665	0.851525	1.91028	0.0560976	0.201361	IPCEF1
5.82832	1.62516	1.09441	1.48495	0.137556	0.337748	RNF8
6.92693	1.62504	0.932923	1.74188	0.0815298	0.249317	TLDC1
129.649	-1.62377	0.367527	-4.41808	9.95822e-06	0.00119967	SIRPB1
15.6289	1.62239	0.474456	3.41946	0.000627447	0.0164926	PURA
6.84365	1.62208	0.926344	1.75105	0.0799371	0.246062	TIAM1
7.05145	1.622	0.870396	1.86352	0.0623896	0.21191	B9D2
65.6904	1.62144	0.605272	2.67887	0.00738716	0.0651925	IGHA1
8.17503	1.62128	0.763828	2.12257	0.0337902	0.152291	IFT43
6.14567	-1.62093	1.11893	-1.44864	0.147439	0.351515	TTC33
19.509	-1.62081	0.615558	-2.63308	0.00846146	0.0699009	CCDC9
5.45487	1.62032	0.869856	1.86274	0.0624989	0.21191	ARL14EP
9.81802	1.61988	0.606235	2.67203	0.0075395	0.0653379	MSL2
15.3604	1.61841	0.71315	2.26938	0.0232454	0.124254	MOGS
7.18369	1.61791	1.02056	1.58532	0.112894	0.298428	CDR2
11.3596	1.61755	0.724751	2.23188	0.025623	0.130449	KLF11
6.00295	1.61745	0.885965	1.82563	0.0679058	0.222588	MYLK
9.1259	-1.61732	0.830904	-1.94646	0.0516	0.192625	AP000769.1
34.4864	1.61695	0.409155	3.95192	7.75263e-05	0.00455596	PA2G4
5.73121	1.61675	0.87572	1.84619	0.0648646	0.216662	MBIP
28.2312	1.61622	0.484959	3.3327	0.000860067	0.019704	NCK2
19.29	1.61516	0.598637	2.69807	0.00697436	0.0630464	MRPS5
7.31421	1.61264	0.810541	1.98958	0.0466372	0.182139	HLA-DOA
9.85145	1.61211	0.793556	2.03151	0.0422036	0.172623	ATP9B
50.3439	1.61203	0.465462	3.46328	0.000533626	0.0150712	ARID5B
23.0554	1.61172	0.585989	2.75043	0.00595168	0.0575603	ZAP70
17.2809	1.61008	0.730711	2.20345	0.0275633	0.134999	BCOR
6.42974	1.60947	0.92814	1.73408	0.0829034	0.251591	MYL6B
6.19669	1.6093	0.984448	1.63472	0.102107	0.282563	RAD1
10.5444	1.60892	0.858142	1.87489	0.0608077	0.209577	BZW2
7.53881	1.60848	0.896272	1.79463	0.0727129	0.232177	EBI3
11.3822	1.60841	0.94722	1.69804	0.0895011	0.263414	ATP10D
22.1666	1.60827	0.595601	2.70025	0.00692867	0.0629614	HTATSF1
16.9901	1.6077	0.556968	2.88651	0.00389535	0.0456349	SYNE1
701.401	-1.60703	0.256693	-6.26053	3.83673e-10	6.43419e-07	GPCPD1
13.3067	1.60686	0.585208	2.74579	0.00603649	0.0579793	MRPS23
10.1949	1.60615	0.686676	2.33902	0.0193345	0.113212	PIEZO1
5.24133	-1.60599	1.51436	-1.06051	0.288914	0.512274	AL035410.1
23.5412	1.60598	0.564746	2.84371	0.00445914	0.0485582	B3GAT3
13.6131	1.6059	0.722319	2.22325	0.026199	0.132176	RERE
6.29916	-1.60573	0.897161	-1.7898	0.0734866	0.233758	NATD1
9.20933	1.60524	0.66719	2.40597	0.0161295	0.101765	GJA1
29.5766	-1.60394	0.476067	-3.36915	0.000754	0.0184323	UHRF1BP1L
10.6047	1.60319	0.600953	2.66774	0.00763623	0.0655372	DCAF15
6.11343	1.60146	0.995938	1.60799	0.107838	0.291253	PCBP3
8.94394	1.60051	0.714206	2.24096	0.0250288	0.128752	RMDN3
341.234	1.60044	0.326775	4.89767	9.69821e-07	0.000290427	MMP10
15.3616	1.59986	0.829275	1.92922	0.0537031	0.19678	NELFA
5.43545	1.59983	0.84682	1.88922	0.0588621	0.206097	ASNS
7.06598	1.59977	0.909272	1.75939	0.0785107	0.243189	SELENON
5.36132	1.59884	0.90131	1.7739	0.0760792	0.238239	FKBP10
7.34643	1.59757	0.788832	2.02523	0.0428436	0.173518	HABP4
8.87149	1.59565	0.662418	2.40883	0.0160039	0.10143	SIGMAR1
12.484	1.59519	0.625783	2.54911	0.0107999	0.0817622	GALNT10
8.64936	1.59491	0.883276	1.80567	0.0709696	0.229122	AIMP2
36.9752	1.59425	0.455886	3.49703	0.000470469	0.0138904	GSPT1
10.3507	-1.59402	0.676284	-2.35702	0.0184222	0.109918	CEPT1
19.574	1.59389	0.51792	3.07748	0.00208759	0.0332226	PMF1
24.0671	1.59367	0.509228	3.12958	0.00175054	0.0305162	RRBP1
13.3007	1.59323	0.583423	2.73084	0.00631734	0.0593722	PEX2
8.28315	-1.59319	0.89501	-1.78008	0.0750635	0.236542	CNNM4
6.87739	-1.59274	0.841723	-1.89224	0.0584591	0.205691	AL591845.1
9.28004	1.5924	0.752446	2.11631	0.0343189	0.153229	ENTPD6
53.5028	1.59184	0.431113	3.69239	0.000222153	0.00867552	CD2
5.46434	1.59149	0.802594	1.98293	0.0473757	0.183147	ATAD3A
16.4801	1.59133	0.659301	2.41366	0.015793	0.100916	CSNK2A2
6.44927	1.59033	0.737313	2.15692	0.0310118	0.145513	FO538757.1
122.054	-1.58998	0.302887	-5.24941	1.52585e-07	7.99638e-05	INPP5A
21.381	1.58978	0.573788	2.77068	0.00559396	0.0552478	HRH1
21.3476	-1.58967	0.943058	-1.68565	0.0918627	0.266529	PIGH
30.3146	1.58927	0.519192	3.06105	0.00220564	0.0339345	SPTAN1
10.3238	1.58851	0.727956	2.18215	0.0290985	0.139823	B3GALT6
11.8458	1.58823	0.632212	2.51218	0.0119988	0.0870699	EXOSC8
16.6005	-1.58738	0.667534	-2.37798	0.0174076	0.106542	U62317.2
7.03118	1.58687	0.839822	1.88953	0.0588215	0.206097	LPCAT4
10.1738	-1.58496	0.821616	-1.92907	0.0537216	0.19678	UHRF2
16.2517	-1.58379	0.891683	-1.77618	0.0757031	0.237398	DEPP1
62.3241	1.58363	0.532353	2.97478	0.00293203	0.0391562	CD3D
6.32126	1.58277	0.760038	2.08248	0.0372985	0.159484	LRRC8D
19.6522	1.5824	0.637689	2.48146	0.0130846	0.0914064	COL6A1
9.05197	1.58198	0.713163	2.21826	0.0265368	0.132767	AL136454.1
5.56596	-1.58175	1.09428	-1.44547	0.148327	0.352816	AL359532.1
18.6792	1.58127	0.558222	2.8327	0.00461572	0.0494288	DNMT1
11.2875	1.58127	0.805442	1.96323	0.0496194	0.1882	TFPI
8.00544	1.58092	0.847876	1.86457	0.0622422	0.211698	FLNC
9.22553	1.5799	0.716338	2.20553	0.0274168	0.134892	FOXK1
18.9605	1.57933	0.608748	2.59439	0.00947588	0.0753405	MLXIP
36.2111	1.57906	0.409339	3.85758	0.000114517	0.00571562	PRMT1
11.8467	1.57892	0.719159	2.19551	0.0281268	0.136642	TMX3
19.951	1.57734	0.494833	3.18762	0.0014345	0.0268489	BATF3
12.0763	1.57602	0.664291	2.37248	0.0176692	0.107282	BGN
9.85728	-1.57585	0.73294	-2.15004	0.031552	0.146817	AVPI1
7.05014	1.57417	0.916245	1.71806	0.0857851	0.256988	PLA2G6
8.34289	1.57393	0.987862	1.59327	0.1111	0.295831	CRCT1
14.9609	-1.57363	0.580852	-2.70918	0.00674503	0.061811	INSIG2
100.994	1.57321	0.536965	2.92982	0.00339158	0.0421575	TRAC
207.408	-1.57321	0.314634	-5.00012	5.72938e-07	0.000218368	NFIL3
35.8717	1.57295	0.522614	3.00977	0.00261448	0.0367826	GIMAP7
12.263	1.5721	0.661885	2.37519	0.0175398	0.106961	PTPN4
41.6715	-1.57187	0.513307	-3.06224	0.0021969	0.0339345	WASHC5
10.3676	1.57185	1.02506	1.53342	0.125172	0.319298	SPRR1B
5.46224	1.57155	0.86458	1.81771	0.0691092	0.224779	BRI3BP
20.213	1.57151	0.721365	2.17853	0.0293667	0.140663	ELF3
26.6536	-1.57083	0.503669	-3.11877	0.00181609	0.0309194	LIPN
10.4171	1.56949	0.792239	1.98109	0.0475815	0.183435	NDUFS1
8.20275	1.56834	0.909951	1.72354	0.0847905	0.255652	GIMAP6
15.3276	1.56819	0.646097	2.42717	0.0152172	0.0995294	PIGC
12.7447	1.56707	0.744109	2.10597	0.0352071	0.155129	TK1
21.1797	-1.56689	0.651579	-2.40475	0.0161833	0.102028	KLHL18
6.50814	-1.56678	1.07375	-1.45918	0.144517	0.34791	RBP7
5.62688	1.56658	0.760494	2.05995	0.0394036	0.165282	RPS20P14
6.19659	1.56595	0.87567	1.78829	0.0737291	0.233959	PPRC1
11.4313	1.56459	0.623307	2.51015	0.0120681	0.0873086	LRRC41
17.8867	1.56437	0.542992	2.88101	0.00396397	0.0457613	TNPO1
8.56168	-1.56349	0.979309	-1.59652	0.110372	0.294923	AL118558.3
21.3633	1.56303	0.58391	2.67684	0.00743199	0.0652217	LAPTM4B
7.29378	1.56248	1.28949	1.21171	0.225623	0.446191	NDUFAF4
9.91865	1.55981	0.747407	2.08696	0.0368917	0.158634	PTCD3
26.9878	1.55935	0.49094	3.17625	0.00149192	0.0273737	COL6A2
5.72954	-1.55827	0.975456	-1.59748	0.110159	0.294569	AL391069.2
74.755	1.55803	0.378182	4.1198	3.79198e-05	0.00291822	MYDGF
11.9599	1.55763	0.744632	2.09182	0.0364547	0.157349	CCNB1IP1
107.977	1.55655	0.395621	3.93446	8.33828e-05	0.00455596	AES
25.5333	1.55553	0.482083	3.22668	0.00125237	0.0245927	ZBTB38
6.06664	1.55517	0.849603	1.83046	0.0671806	0.221237	FAM53B
8.63152	1.55514	0.739682	2.10245	0.0355143	0.15591	GOPC
16.683	1.55462	0.740984	2.09805	0.035901	0.156461	NEK9
8.12268	1.55315	0.806521	1.92574	0.0541365	0.197363	UCK2
26.1686	1.55315	0.512387	3.03121	0.00243578	0.0355101	PRDX4
5.45929	1.55225	0.924701	1.67865	0.0932211	0.268265	SYTL2
40.6704	1.55149	0.5119	3.03084	0.00243878	0.0355101	IFI6
15.5886	-1.54986	1.67277	-0.926523	0.354174	0.575712	AL359711.2
12.2853	1.54973	0.626282	2.47449	0.0133426	0.092231	RBBP4
6.34198	1.54824	0.957013	1.61778	0.10571	0.288007	RANBP10
41.0052	1.54752	0.406197	3.80978	0.000139091	0.00658023	SSB
10.8137	1.5469	0.818344	1.89028	0.0587208	0.205928	OTULINL
7.49946	1.5447	0.832951	1.85449	0.0636695	0.213975	TRMT1
9.9972	1.54404	0.699533	2.20725	0.0272968	0.134796	IFI35
6.53309	1.54394	0.789278	1.95615	0.0504479	0.189944	MRPL40
25.131	1.54273	0.45734	3.37326	0.00074283	0.0182658	RPL10P16
18.7197	1.54089	0.48163	3.19932	0.00137751	0.0263108	CHMP7
135.847	-1.54071	0.324173	-4.75274	2.00674e-06	0.000442803	CORO1C
7.87208	1.53863	0.767933	2.0036	0.0451124	0.17885	DHX29
10.0153	1.53827	0.832147	1.84856	0.0645213	0.2158	XPC
6.19318	1.53801	0.913804	1.68309	0.0923579	0.266863	CNN1
9.4737	1.53714	0.659633	2.3303	0.0197903	0.114423	F2R
98.8844	1.53694	0.38266	4.01647	5.90775e-05	0.00390051	AP001324.1
9.91158	1.53652	0.659237	2.33075	0.0197664	0.114423	BRD1
10.8075	1.53614	0.811985	1.89183	0.0585138	0.205691	CDK6
9.92712	1.536	0.683781	2.24634	0.0246823	0.127518	NOP2
13.2836	-1.53533	0.715549	-2.14566	0.0319	0.147529	CASP7
65.0103	1.53513	0.407671	3.7656	0.000166149	0.00714439	MBNL1
28.0064	1.53484	0.481765	3.18587	0.00144318	0.0269177	ARPC5L
6.12878	1.53444	1.02612	1.49538	0.134816	0.33346	SCO1
7.65962	1.53409	0.810917	1.89179	0.0585185	0.205691	DPM3
6.20552	1.53142	0.7574	2.02194	0.0431821	0.174581	PARP4
7.61576	1.53084	0.743032	2.06026	0.0393733	0.165238	FCHSD1
7.98597	1.53077	0.729275	2.09903	0.035814	0.156244	TNRC6A
8.85438	1.53063	1.05819	1.44645	0.14805	0.352561	SPRR2E
38.2948	-1.53039	0.538297	-2.84302	0.00446878	0.0486002	AMN1
50.5191	1.53	0.553675	2.76335	0.00572111	0.0561727	CALD1
25.7513	1.52965	0.536394	2.85173	0.00434827	0.0477228	BIN1
7.79589	-1.52889	0.91836	-1.66481	0.0959516	0.27273	AL117336.2
12.2721	1.52734	0.801858	1.90475	0.0568125	0.202971	TRIM4
20.2649	1.52716	0.554238	2.75543	0.00586147	0.0571465	CNOT9
161.629	1.52654	0.341225	4.4737	7.68789e-06	0.00103972	IL7R
7.01769	1.52597	0.866692	1.76069	0.0782915	0.242864	SOCS4
14.9874	1.52572	0.61543	2.47912	0.0131707	0.0916484	MRPS30
11.9153	1.5256	0.733715	2.07928	0.0375919	0.160113	TGFB1I1
7.79426	1.52451	0.751972	2.02735	0.0426271	0.173261	TRAP1
16.8821	-1.52448	0.700173	-2.17728	0.0294594	0.140848	AC007613.1
5.71903	-1.52432	0.989675	-1.54022	0.123506	0.316792	FAR2
11.8895	1.52376	0.714896	2.13145	0.0330523	0.150112	TRANK1
5.86276	1.52342	1.04293	1.46071	0.144096	0.347511	SYT11
15.1228	1.52313	0.643314	2.36763	0.0179025	0.108072	UTP18
8.20728	1.52297	0.897991	1.69598	0.0898904	0.263911	DSP
8.93838	-1.52251	0.869744	-1.75053	0.0800266	0.246235	C11orf71
7.98287	1.52239	0.817121	1.86312	0.0624455	0.21191	MAPKAPK5
31.2854	1.52203	0.458042	3.32291	0.000890838	0.0200223	IGFBP4
10.9676	1.52196	0.695343	2.18878	0.0286125	0.13836	HRAS
9.71155	1.52113	0.718527	2.11701	0.0342588	0.153138	CLCF1
492.896	-1.52112	0.412823	-3.68467	0.000228997	0.00884855	RHOB
16.4744	1.52081	0.519091	2.92976	0.00339229	0.0421575	MRPL49
21.0579	1.52065	0.498924	3.04787	0.00230472	0.0349215	ITPA
5.88587	1.51968	0.976756	1.55584	0.119746	0.31009	ZNF444
19.5537	1.51904	0.518039	2.93228	0.00336482	0.0420477	EPB41L4A-AS1
20.1917	-1.51895	0.683673	-2.22175	0.0263	0.132368	TMEM106B
9.27613	1.51849	0.769758	1.97269	0.0485309	0.185898	ATG16L1
27.9908	1.51849	0.504893	3.00755	0.00263367	0.0369905	ZC3HAV1
10.0224	1.518	0.761996	1.99213	0.0463567	0.18145	STMN3
5.34215	1.51738	0.969323	1.5654	0.117488	0.306831	LINC00909
6.66628	1.51731	0.886599	1.71138	0.0870102	0.259015	MIB1
13.5339	-1.51723	1.54233	-0.98373	0.325249	0.548141	AC018638.5
5.24875	1.51702	0.928446	1.63394	0.102272	0.282646	TOP1MT
11.9771	1.5167	0.649804	2.33409	0.0195912	0.114072	RNASEH2B
13.2433	-1.51649	1.11973	-1.35433	0.17563	0.389706	CCNJL
104.256	1.51644	0.427955	3.54346	0.000394915	0.0124957	PIK3IP1
9.1986	1.5161	0.759977	1.99493	0.0460501	0.180713	MAPK9
14.4982	1.51599	0.610123	2.48472	0.0129653	0.0910502	TCTN3
21.9545	1.51591	0.609523	2.48704	0.012881	0.0906103	CD3G
7.91654	1.51334	0.918098	1.64834	0.099282	0.277957	SEH1L
15.6859	1.51314	0.730277	2.07201	0.0382644	0.161821	TOB2
15.0913	1.5127	0.540396	2.79924	0.00512231	0.0522613	INPPL1
12.5607	1.51249	0.635923	2.37842	0.017387	0.106494	IL27RA
10.2947	1.51221	0.849693	1.77971	0.0751238	0.236542	PHAX
22.3471	1.51195	0.510503	2.96168	0.00305963	0.0401486	GRHPR
5.74623	1.5117	1.03576	1.45951	0.144426	0.347858	AL662844.4
36.5229	-1.51167	0.466617	-3.23965	0.00119678	0.0238928	AC112496.1
29.4497	1.5113	0.613634	2.46287	0.013783	0.0939337	AC079753.1
10.6532	1.51129	0.744938	2.02875	0.0424842	0.173261	MRPS12
5.81121	1.51124	0.869536	1.73798	0.0822139	0.250664	PRPF19
16.3101	1.5111	0.535729	2.82065	0.0047926	0.0503583	ADI1
11.98	1.51103	0.61642	2.4513	0.0142343	0.0959281	HIST1H4C
8.77054	1.51021	0.822106	1.837	0.06621	0.218916	APEH
350.886	-1.50973	0.240383	-6.28055	3.37388e-10	6.43419e-07	CAST
29.808	1.50869	0.587858	2.56642	0.0102756	0.0791721	UCHL1
23.8672	1.50836	0.448438	3.36358	0.000769377	0.0185914	DDOST
7.47041	1.50793	0.868063	1.73712	0.0823663	0.250664	LRP12
75.0695	1.50763	0.388328	3.88237	0.000103443	0.00542106	EVL
12.8891	1.50622	0.694978	2.16729	0.0302124	0.143287	TRAFD1
61.9519	1.50575	0.421076	3.57596	0.000348939	0.0114985	PEBP1
17.3902	1.50505	0.469221	3.20755	0.00133873	0.0256431	KLHDC3
6.67519	-1.50459	1.21588	-1.23745	0.215922	0.436687	ATP6V1C2
14.708	1.50446	0.561668	2.67856	0.00739393	0.0651925	SLC20A2
12.6368	1.504	0.816598	1.84179	0.0655054	0.21753	MEX3C
7.7204	1.50353	0.798057	1.88399	0.0595665	0.207129	ZMYND11
7.82879	1.50237	0.797835	1.88306	0.0596929	0.207293	CSE1L
21.5459	-1.50092	0.534202	-2.80965	0.00495951	0.0514349	CLN8
17.3608	1.50089	0.607577	2.47029	0.0135003	0.0930924	CBR1
21.0362	1.50037	0.471993	3.1788	0.00147885	0.0272531	POLR2L
20.2352	-1.49991	0.650294	-2.30651	0.021082	0.117848	AC011379.1
22.9318	1.49982	0.523683	2.86398	0.00418348	0.0468337	BAZ1B
28.972	1.4993	0.519437	2.8864	0.00389679	0.0456349	HDAC2
5.51246	1.49872	1.11454	1.34471	0.17872	0.393004	ISOC2
512.351	1.49583	0.320413	4.66845	3.03481e-06	0.000541422	RPLP0
31.6982	1.49556	0.43578	3.43192	0.000599327	0.0159535	PPM1G
24.0511	-1.49515	1.34202	-1.11411	0.265233	0.488464	RNF14
1146.85	-1.49501	0.248286	-6.02132	1.72996e-09	2.41762e-06	SLC11A1
13.0305	1.49416	0.644791	2.31728	0.0204885	0.116383	DUS1L
44.3332	1.49395	0.396011	3.77251	0.000161616	0.00698595	SRP19
15.4556	1.49366	0.598187	2.49698	0.0125257	0.089158	DICER1
25.9734	1.49296	0.483131	3.09018	0.00200036	0.0326923	RPF1
7.66063	1.49242	0.64874	2.30049	0.0214204	0.118868	ATXN7L3B
43.1001	1.49065	0.378372	3.93964	8.16029e-05	0.00455596	HNRNPUL1
27.208	1.49053	0.676287	2.20398	0.0275255	0.134892	IL36G
15.995	-1.48964	0.569312	-2.61656	0.00888217	0.0722168	FAM193B
21.2747	1.48953	0.550674	2.70491	0.00683221	0.0622696	TRADD
6.80057	1.48842	0.747208	1.99197	0.0463742	0.18145	CEP68
7.59203	1.48776	0.784829	1.89565	0.0580068	0.205555	GCHFR
7.71387	-1.48738	1.02097	-1.45682	0.145166	0.348273	AL355916.1
6.06957	1.48726	0.826947	1.79849	0.0720989	0.231274	CNOT10
5.64619	1.48683	1.23792	1.20107	0.229724	0.449858	BTBD11
8.1049	1.48661	0.729474	2.03793	0.0415573	0.171092	SLC30A5
40.1234	1.48657	0.452686	3.28388	0.00102387	0.0215707	MCUB
23.3966	1.48645	0.62841	2.36541	0.0180103	0.108567	TBCD
6.05341	1.48614	0.83946	1.77035	0.0766687	0.239518	DNASE1
9.62656	1.48558	0.650513	2.2837	0.0223893	0.122071	RAI14
22.0973	1.48535	0.512437	2.89861	0.00374821	0.0447703	TARS
13.8504	1.48471	0.60761	2.44352	0.0145446	0.0971763	CEBPG
15.9789	-1.48444	0.73534	-2.01872	0.0435168	0.175007	RNA5SP207
10.4992	1.48343	0.76905	1.92891	0.053742	0.19678	HSPB11
30.5039	1.48303	0.423259	3.50383	0.000458619	0.0138079	PPP4R3A
25.078	1.48292	0.639514	2.31883	0.0204042	0.116383	CREBZF
6.66935	1.48281	0.952604	1.55659	0.119569	0.309919	RHOBTB3
8.9487	1.4825	0.705851	2.10031	0.0357019	0.156079	ORC4
15.5881	-1.48176	0.784493	-1.88882	0.0589164	0.206097	RGS18
105.18	1.48138	0.371064	3.99226	6.54459e-05	0.00417763	SOD1
15.5294	1.48111	0.656651	2.25556	0.0240984	0.125862	SVIP
36.3765	1.48065	0.499164	2.96626	0.00301442	0.0398046	FSTL1
6.85235	1.48051	0.979002	1.51227	0.130466	0.326847	YEATS4
5.98506	-1.48043	1.08373	-1.36605	0.171923	0.384317	AC113410.3
6.21821	1.4802	0.861121	1.71893	0.0856274	0.256882	MEF2C
1564.14	1.4802	0.353131	4.19164	2.76946e-05	0.00239401	RPL13
50.2915	1.47987	0.35844	4.12863	3.64926e-05	0.00288671	ERP29
6.07933	1.47942	0.768225	1.92577	0.0541336	0.197363	ATP13A1
9.44212	1.47917	0.850757	1.73865	0.0820963	0.25041	C15orf40
10.9524	1.47846	0.68413	2.16107	0.0306897	0.144776	DUSP14
16.0574	1.47782	0.615642	2.40045	0.016375	0.102429	NAA35
110.41	-1.47778	0.277616	-5.3231	1.02011e-07	6.10975e-05	TBC1D15
11.8333	-1.47681	0.782857	-1.88644	0.0592358	0.206697	MTSS1
37.3387	1.47459	0.479825	3.07319	0.00211785	0.0333609	FCMR
14.2802	1.47446	0.827595	1.78162	0.0748108	0.23622	BMS1
5.51725	-1.47443	1.67121	-0.882258	0.377637	0.597563	MFAP5
12.66	1.47424	0.664671	2.21799	0.0265552	0.132767	GPX7
19.6696	1.47395	0.575113	2.56289	0.0103804	0.0797799	ACTR1B
5.37789	-1.47359	1.14368	-1.28846	0.197586	0.414086	HIST1H4H
19.9868	1.47349	0.480023	3.06963	0.00214322	0.0335278	RGS16
6.00553	1.47289	1.10317	1.33514	0.181832	0.396944	MAL2
12.1725	1.47264	0.730728	2.01531	0.0438726	0.175815	CCDC91
15.6815	1.47264	0.601815	2.447	0.0144053	0.0967854	CAV2
108.529	1.47152	0.510505	2.88248	0.00394562	0.0457096	TPM2
26.3508	1.47061	0.505985	2.90642	0.0036559	0.0441711	CDKN1B
12.9119	-1.46964	0.855726	-1.71741	0.0859035	0.257067	LINC00694
10.8211	1.46933	0.687731	2.13649	0.0326395	0.149146	JMJD8
34.7336	1.4692	0.476046	3.08626	0.00202692	0.0330013	RNF126
107.434	-1.46897	0.409459	-3.58759	0.000333748	0.0112135	DNAJB9
38.2641	1.46872	0.476335	3.08338	0.00204664	0.0330382	CLEC2D
8.42888	1.46862	0.747935	1.96357	0.04958	0.188198	MFAP4
13.6848	1.4685	0.598279	2.45454	0.0141066	0.0951597	EXT1
13.3247	-1.46725	0.864227	-1.69777	0.0895519	0.263471	AC147651.4
10.1286	1.46717	0.735545	1.99468	0.0460782	0.180713	CCZ1
341.018	1.46659	0.349842	4.19215	2.76319e-05	0.00239401	RPL18A
10.545	1.46643	0.707499	2.07269	0.0382009	0.161775	XPNPEP1
16.0873	-1.46636	0.661861	-2.21551	0.026725	0.132963	MIF-AS1
6.8683	1.46578	0.832209	1.76131	0.0781859	0.242728	CFAP97
13.3655	1.46493	0.678721	2.15837	0.0308989	0.145228	CDC40
8.14372	1.46473	0.710541	2.06143	0.0392619	0.164993	SNX16
12.9232	1.46351	0.58997	2.48065	0.0131141	0.0914064	CNPY2
18.1838	1.46215	0.524096	2.78984	0.00527341	0.0529551	SMARCA4
24.8489	-1.46176	0.515968	-2.83305	0.00461056	0.0494288	IPMK
16.3232	1.46141	0.58738	2.48802	0.0128457	0.0905897	PDCL3
6.8057	1.46123	0.810868	1.80206	0.0715361	0.229996	PIGS
56.0405	1.45995	0.351074	4.15854	3.20291e-05	0.00265905	HNRNPR
23.2953	1.4598	0.506024	2.88485	0.00391602	0.0457096	LSM1
6.76021	1.45975	0.900204	1.62158	0.104894	0.286837	HECTD3
12.6418	1.45926	0.671796	2.17218	0.0298424	0.142095	IARS
21.8272	1.45926	0.479387	3.04401	0.00233448	0.0351085	C19orf66
10.2738	1.45917	0.727908	2.0046	0.0450057	0.178533	MALSU1
7.45334	1.45875	0.994141	1.46735	0.142281	0.344706	COQ8A
24.587	1.45712	0.509372	2.86062	0.00422809	0.0472071	MALT1
14.959	1.45684	0.647116	2.25128	0.0243678	0.126787	TAPBPL
6.79535	1.4566	0.80036	1.81993	0.0687692	0.224195	DDX39B
24.0881	1.45525	0.457566	3.18041	0.00147064	0.02719	NCKAP1L
22.6346	1.4547	0.456187	3.18882	0.00142853	0.0267969	METTL5
23.0256	1.45407	0.450507	3.22762	0.00124824	0.0245693	HARS
48.8091	1.45352	0.311132	4.67173	2.98679e-06	0.000541422	PRPF38B
8.55168	1.45309	1.03948	1.3979	0.162144	0.371369	OXTR
6.17163	1.45301	0.746105	1.94746	0.0514792	0.192335	NFATC3
12.0771	1.45223	0.706313	2.05608	0.0397751	0.166329	MTR
6.94877	1.45141	1.04408	1.39013	0.164489	0.374896	TMEM98
24.8536	1.45052	0.684288	2.11975	0.0340269	0.15282	JCHAIN
14.1044	1.45023	0.758878	1.91101	0.0560028	0.201193	RFC1
7.7097	1.44991	0.82129	1.76541	0.0774952	0.241202	PYM1
5.37793	1.44981	0.849561	1.70654	0.0879068	0.260183	ABCB8
10.7849	1.44952	0.748119	1.93756	0.0526773	0.195011	AGA
111.817	1.44903	0.421922	3.43437	0.000593942	0.0159388	FYN
34.5358	1.44853	0.501815	2.88658	0.0038945	0.0456349	NKIRAS2
12.0926	1.4483	0.624685	2.31844	0.0204254	0.116383	NSD1
11.8926	-1.44826	0.689364	-2.10086	0.035653	0.156079	IL1RL2
8.67624	1.44783	0.893119	1.6211	0.104997	0.286867	GNG12
5.7926	1.44783	1.0366	1.39671	0.162501	0.372083	ZNF213
5.38733	1.44774	0.962478	1.50418	0.132535	0.330347	BTBD9
18.4568	1.44755	0.612233	2.36438	0.0180601	0.10871	ITK
1807.91	-1.44717	0.248799	-5.81664	6.00423e-09	6.29319e-06	VEGFA
12.6643	-1.44541	0.945662	-1.52847	0.126397	0.320927	PPARG
12.9168	1.44537	0.599167	2.41231	0.015852	0.100977	RPL7P9
14.4742	1.44501	0.711695	2.03038	0.0423177	0.172921	FKBP5
10.0325	1.44475	0.671798	2.15056	0.0315106	0.146787	ZBTB44
14.2431	1.44438	0.706852	2.04341	0.0410124	0.169841	RPS6KA5
13.595	1.44429	0.547024	2.64027	0.00828403	0.068842	TIMM13
9.72863	1.44393	0.821734	1.75717	0.0788889	0.243914	SETD1B
170.21	1.44359	0.320955	4.49779	6.86626e-06	0.000992648	HINT1
22.1642	1.44343	0.478577	3.01609	0.00256056	0.0362063	GANAB
151.079	-1.44326	0.431931	-3.34141	0.000833546	0.0193664	FAM210A
5.9279	1.44282	0.953454	1.51326	0.130214	0.326663	APOO
29.3701	-1.44282	1.23279	-1.17037	0.241851	0.464032	PRKCQ-AS1
7.57849	1.44256	0.703741	2.04985	0.0403791	0.167863	POGK
5.55305	1.44226	1.1391	1.26614	0.205463	0.424129	HEATR6
7.21989	1.44181	0.807408	1.78572	0.0741443	0.234781	SLC35F2
8.22047	-1.44063	0.924302	-1.55861	0.119088	0.309244	GBA
13.1518	1.44047	0.540058	2.66725	0.00764739	0.0655658	APC
18.044	-1.44046	0.720236	-1.99999	0.0455015	0.179713	EPHB1
5.8302	1.43959	0.987341	1.45804	0.144828	0.348123	VPS13A
10.3125	1.4384	0.743919	1.93355	0.0531689	0.195879	CENPC
5.51534	1.43834	0.876332	1.64132	0.100731	0.28056	POLR3D
192.352	-1.43696	0.343389	-4.18465	2.85608e-05	0.00241901	TBC1D2
12.4643	1.43649	0.760039	1.89002	0.058755	0.205962	SLC7A6
8.72617	1.43625	0.769317	1.86692	0.0619131	0.211291	POP7
15.8965	1.43508	0.548079	2.61837	0.00883499	0.0719936	UBE2G2
623.761	-1.43266	0.321981	-4.44952	8.60641e-06	0.00112757	CD300A
5.47291	1.43223	0.882323	1.62325	0.104537	0.286653	DCBLD1
7.16791	1.4314	0.88125	1.62428	0.104317	0.286409	CKAP5
26.7698	1.43097	0.605087	2.3649	0.0180352	0.108638	SAMD9L
14.1211	1.43067	0.665972	2.14825	0.0316942	0.146989	SLC12A7
16.2817	1.43055	0.490653	2.91561	0.00354996	0.0433157	SSRP1
6.10796	1.43048	0.889342	1.60847	0.107732	0.291115	CTDSPL2
36.3896	1.43046	0.437991	3.26597	0.00109091	0.022586	SLBP
50.6373	-1.42978	0.649823	-2.20025	0.027789	0.135787	SPINK1
7.56353	1.42905	0.889223	1.60708	0.108037	0.291345	AKTIP
11.852	1.42893	0.693758	2.0597	0.0394274	0.165299	SNAPC2
14.3751	1.42887	0.724913	1.97109	0.0487134	0.186172	DDX19A
8.19322	-1.4283	0.829383	-1.72212	0.0850474	0.256035	ZNF791
8.9671	1.42776	0.84405	1.69156	0.0907293	0.265029	DNAJC10
16.0804	1.42744	0.502423	2.8411	0.00449576	0.048722	GPRIN3
9.93814	1.4271	0.664955	2.14616	0.0318599	0.147529	NDUFB7
13.0735	1.42705	0.598635	2.38383	0.0171334	0.105658	MAPK8IP3
629.456	1.42683	0.344315	4.14396	3.4136e-05	0.00277894	RPL4
16.1964	1.42679	0.533984	2.67198	0.00754061	0.0653379	SMC5
6.11998	1.42567	0.8627	1.65257	0.0984189	0.276186	MAP3K4
14.3855	1.42546	0.752291	1.89482	0.0581159	0.205555	ING2
431.794	1.4253	0.321251	4.43673	9.13376e-06	0.00117819	RPSA
7.47109	1.42418	0.794743	1.79199	0.0731339	0.232807	IL12RB1
130.381	-1.42359	0.344316	-4.13454	3.55668e-05	0.00286758	RRAGD
19.5964	1.42124	0.581776	2.44293	0.0145685	0.097181	SNRPD1
25.5741	1.42119	0.517794	2.7447	0.00605665	0.0580057	KMT2A
12.1747	1.42111	0.659688	2.15421	0.0312239	0.146262	SFXN1
44.0426	-1.42105	0.418593	-3.39483	0.00068672	0.017609	IL18BP
19.1377	1.41975	0.557495	2.54666	0.0108759	0.082157	AC010186.2
9.84962	1.4181	0.672354	2.10916	0.0349304	0.15456	CGRRF1
6.44301	1.41805	1.37456	1.03164	0.302242	0.525026	PENK
25.7087	-1.41656	0.523372	-2.7066	0.00679755	0.0621564	ABHD4
32.8546	1.41573	0.436719	3.24174	0.00118801	0.0237743	NDUFB10
8.88945	1.41526	0.738094	1.91745	0.0551806	0.199435	PPIP5K2
11.7867	1.41524	0.608531	2.32566	0.0200364	0.115351	PIGBOS1
226.54	-1.41506	0.242079	-5.84546	5.05168e-09	6.0512e-06	PAG1
22.8996	1.41449	0.474034	2.98394	0.00284566	0.0385649	MESD
17.2341	-1.41367	0.753604	-1.87587	0.0606729	0.209394	DPYD
5.83195	1.41132	0.871923	1.61863	0.105528	0.287788	IQCG
27.0956	1.4099	0.544771	2.58807	0.0096516	0.076204	FDPS
2797.55	-1.40961	0.372932	-3.77982	0.000156944	0.00691342	CXCR4
8.7174	1.40901	0.850263	1.65714	0.0974911	0.274485	OAS2
6.59808	1.40892	0.949717	1.48352	0.137937	0.338285	ABL1
275.43	1.40875	0.390817	3.60462	0.000312605	0.0107646	NOP53
6.23887	1.40875	1.11772	1.26037	0.207536	0.427461	PARP2
9.21352	1.40724	0.836466	1.68236	0.0924982	0.267171	PPIE
11.1567	1.4064	0.57944	2.42717	0.0152173	0.0995294	DNPEP
13.7769	1.40616	0.625886	2.24668	0.0246606	0.127484	MRPL42
9.44991	1.40616	0.714532	1.96794	0.0490745	0.187045	MIB2
27.5629	1.4053	0.471063	2.98326	0.00285194	0.0385649	PPP1R7
27.2778	1.4046	0.463528	3.03024	0.00244357	0.0355101	S1PR4
10.8242	1.40433	0.784988	1.78898	0.0736184	0.233911	ZCCHC9
27.4298	1.40331	0.50207	2.79504	0.00518936	0.0526152	RFTN1
5.4807	1.40298	0.918635	1.52725	0.126699	0.321349	PGAP2
46.9086	-1.40234	0.470119	-2.98295	0.00285482	0.0385649	MCTP2
17.4142	1.40208	0.688356	2.03686	0.0416641	0.17115	BLOC1S4
19.3707	1.40203	0.638557	2.19563	0.0281187	0.136642	DIP2A
131.896	-1.40198	0.287631	-4.87421	1.09244e-06	0.000305337	CYTOR
29.5308	1.40134	0.5427	2.58216	0.00981846	0.07687	DCXR
13.5589	1.40006	0.605181	2.31345	0.0206979	0.116552	AC246787.1
22.9605	-1.39996	0.605571	-2.3118	0.0207885	0.116753	HSPBAP1
14.6147	1.39995	0.566978	2.46915	0.0135436	0.0933138	KMT5B
21.3413	1.39912	0.556184	2.51556	0.0118842	0.0867269	TRIM21
28.0371	1.39907	0.481555	2.90532	0.00366875	0.0441989	DCAF5
20.0329	1.39861	0.587937	2.37884	0.0173671	0.106494	PEPD
35.8175	1.3978	0.423834	3.298	0.000973757	0.020944	EMB
6.87418	1.3971	1.25523	1.11303	0.265695	0.48915	CTPS1
68.2893	1.39656	0.389325	3.58713	0.000334332	0.0112135	ATP5MC3
488.776	1.39607	0.311979	4.47487	7.64566e-06	0.00103972	SARAF
7.53266	-1.39496	0.920833	-1.51489	0.1298	0.326446	LINC00996
7.37663	1.39337	1.07449	1.29677	0.194711	0.411918	NLRC3
19.8053	1.3933	0.468382	2.97471	0.00293263	0.0391562	LSM6
10.9526	1.39321	0.86664	1.6076	0.107923	0.291256	EXOC6
12.5306	1.39296	0.605348	2.30109	0.0213863	0.118801	RARS
5.44362	1.39292	0.901898	1.54443	0.122483	0.315024	SPPL2B
7.07639	1.39274	0.698517	1.99386	0.0461677	0.18098	RPL7AP6
20.0618	-1.39259	0.6441	-2.16208	0.0306123	0.14453	XCL1
23.2045	1.3908	0.649929	2.13992	0.0323611	0.148684	SPTBN1
33.6338	1.39051	0.46097	3.01649	0.00255717	0.0362063	EIF1AX
17.9784	1.38992	0.703488	1.97576	0.0481822	0.184985	CD8B
17.9745	1.38927	0.645714	2.15152	0.0314354	0.146599	AC073861.1
28.1716	1.38904	0.632219	2.19709	0.0280141	0.13641	GPATCH8
24.2651	-1.38897	0.52442	-2.64859	0.00808287	0.0678427	HSPA13
9.11598	1.38897	0.88826	1.5637	0.117889	0.307368	TSEN54
5.98071	1.38821	0.995865	1.39398	0.163325	0.373156	EHMT2
5.89299	-1.38803	0.890018	-1.55955	0.118865	0.308762	PIK3C2A
16.8949	-1.38747	0.630546	-2.20042	0.0277773	0.135787	ZFYVE26
5.49699	1.38744	0.838138	1.65538	0.0978473	0.274968	SLC39A10
13.2301	1.38702	0.648609	2.13845	0.0324803	0.148824	GZMM
25.417	1.38624	0.517915	2.67658	0.00743768	0.0652217	CFAP20
5.86882	1.38614	0.820843	1.68868	0.0912812	0.265854	TRIAP1
6.47457	1.38578	0.887296	1.5618	0.118336	0.307865	NDUFAF7
13.9799	1.38491	0.697801	1.98468	0.0471803	0.182952	MPLKIP
11.7592	1.3849	0.871201	1.58965	0.111914	0.297157	SPRR2D
7.60239	1.38476	0.873044	1.58613	0.11271	0.298225	HMGB3
10.7764	1.38462	0.794548	1.74265	0.0813943	0.248994	NDST1
32.332	1.38394	0.546651	2.53166	0.0113523	0.0844872	POLR2K
7.51092	1.38358	0.811245	1.7055	0.0881017	0.260576	DDHD2
15.9406	1.38299	0.57427	2.40826	0.0160288	0.101435	ARL3
15.0291	-1.38291	0.733554	-1.88522	0.0594001	0.206734	ETFRF1
575.469	1.38221	0.336612	4.10623	4.02168e-05	0.003038	RPL5
56.8476	1.38159	0.405951	3.40333	0.000665701	0.0171598	CCT3
1246.32	1.38108	0.350741	3.93762	8.22942e-05	0.00455596	RPL3
15.2883	1.38088	0.696524	1.98254	0.0474193	0.183151	MSMO1
50.2661	-1.38039	0.479661	-2.87785	0.00400402	0.0459913	LMO2
15.8134	1.38039	0.663395	2.08079	0.0374529	0.159812	DMTF1
22.0269	1.38039	0.62432	2.21102	0.0270343	0.133937	PSIP1
45.5074	1.38008	0.419061	3.29328	0.000990271	0.0210747	PSMC5
25.9344	1.37992	0.506795	2.72283	0.00647246	0.0601248	HTRA1
31.8233	1.37963	0.546664	2.52372	0.011612	0.0854973	PRDX2
5.53395	-1.37904	0.9716	-1.41935	0.155796	0.36338	AL021707.7
27.6627	1.37856	0.478546	2.88073	0.00396761	0.0457613	ADH5
15.387	1.37823	0.564358	2.44211	0.0146015	0.0973242	RDX
21.0242	-1.37813	0.681055	-2.02352	0.0430195	0.174092	ZNF160
8.07481	1.37806	0.944922	1.45838	0.144736	0.348123	ARRDC4
8.24404	1.37777	0.747395	1.84343	0.0652659	0.217328	LOX
17.9153	1.37766	0.510988	2.69608	0.00701617	0.0632587	MZT2A
8.6094	1.37649	0.739981	1.86017	0.0628621	0.212198	C8orf33
36.5462	1.37606	0.45233	3.04215	0.00234894	0.0351085	GLG1
24.1699	1.37604	0.435541	3.15938	0.00158105	0.0283877	TRAPPC4
5.99467	1.37571	0.92883	1.48112	0.138575	0.339257	TSEN15
6.18459	1.37512	1.05705	1.30089	0.193294	0.410011	LAG3
11.8354	1.37487	0.653883	2.10263	0.0354983	0.15591	MED19
187.35	-1.37486	0.293422	-4.6856	2.79134e-06	0.000541422	GTPBP1
13.1873	1.374	0.584481	2.3508	0.018733	0.110773	TRIM13
8.4615	1.37392	0.7064	1.94496	0.0517801	0.19278	SLC39A7
9.10714	1.37371	0.647835	2.12046	0.0339676	0.152651	AKT1S1
9.6114	1.37274	0.750923	1.82807	0.0675384	0.22205	FADS1
21.8396	-1.37265	0.605108	-2.26843	0.0233031	0.124254	LTF
14.3045	-1.37257	0.604719	-2.26977	0.0232218	0.124254	SNX14
11.17	-1.37255	1.14649	-1.19718	0.231237	0.451964	PSMA6
27.1672	-1.37209	0.527581	-2.60072	0.0093027	0.0743595	AC079209.1
37.4644	1.3718	0.422402	3.24762	0.00116375	0.0236271	APEX1
13.0724	1.37103	0.578756	2.36893	0.0178397	0.107926	RANGAP1
15.8414	1.37098	0.60456	2.26773	0.0233457	0.124265	SERPINB9P1
17.2429	1.37064	0.598219	2.2912	0.0219518	0.12062	NENF
11.7505	1.37063	0.685529	1.99938	0.0455675	0.179889	NKAPD1
19.9945	1.3698	0.566415	2.41838	0.01559	0.100555	CCDC85B
17.052	1.36943	0.61553	2.22479	0.0260951	0.131813	GLRX5
6.5545	-1.36941	1.27925	-1.07048	0.284404	0.507358	ZBTB6
5.89306	1.36912	0.981472	1.39497	0.163025	0.37268	FAM173A
6.39149	1.36902	0.948126	1.44392	0.148762	0.353163	FARSB
17.0006	1.36886	0.515798	2.65387	0.00795736	0.0671252	UXS1
19.7543	1.3684	0.583068	2.34689	0.0189307	0.111627	HYOU1
15.4592	1.36787	0.768332	1.78031	0.0750249	0.236542	IFI44
48.2025	1.36786	0.451759	3.02785	0.00246302	0.0356546	CTGF
40.5637	1.36782	0.396961	3.44573	0.000569529	0.0158129	PBXIP1
10.2769	1.3675	0.857991	1.59384	0.110972	0.295752	GEMIN7
17.544	1.36716	0.540812	2.52797	0.0114723	0.0850532	PTPN11
34.0065	-1.3666	0.523979	-2.60812	0.00910414	0.0734022	ZNF433-AS1
9.68417	1.36562	0.848056	1.61029	0.107334	0.290319	SH2B1
15.9607	1.36415	0.559248	2.43926	0.0147174	0.0977856	PRPS1
9.38925	1.36402	0.78086	1.74682	0.0806687	0.247587	KAT6B
16.6395	1.36367	0.606117	2.24985	0.0244585	0.126893	PRR14L
5.79781	1.36342	0.83554	1.63178	0.102725	0.283433	SF3A2
51.5998	1.36325	0.510839	2.66864	0.00761581	0.065496	C12orf75
20.9827	1.3631	0.547425	2.49002	0.0127736	0.0902329	SART1
25.4252	1.36302	0.500814	2.72161	0.00649649	0.0601248	PDIA4
1217.57	1.3627	0.358842	3.79748	0.000146176	0.00677173	RPS12
104.166	-1.362	0.371152	-3.66967	0.000242866	0.00921462	JARID2
18.5622	1.36193	0.609529	2.23439	0.0254573	0.13	SCCPDH
19.4417	1.36185	0.457953	2.97377	0.00294168	0.0392147	RPL6P27
11.5507	1.36132	0.613981	2.21719	0.0266098	0.132811	RGS14
28.2844	1.36118	0.536333	2.53795	0.0111505	0.0834051	COL18A1
14.2337	1.36065	0.61991	2.19491	0.0281699	0.136693	YIF1A
18.7885	1.36049	0.515065	2.6414	0.00825647	0.0687492	ARID1A
498.662	-1.36028	0.350707	-3.87868	0.000105026	0.00544564	CDC42EP3
43.1452	1.35984	0.438165	3.10348	0.00191257	0.0318825	MED10
5.47542	1.35961	0.954958	1.42373	0.154524	0.361462	PLEKHF1
8.30848	1.35934	0.738779	1.83998	0.0657705	0.218065	BRD3
13.5484	1.35904	0.8262	1.64493	0.099985	0.279361	ANXA2R
9.91632	1.35832	0.652169	2.08277	0.0372718	0.159484	KIAA0930
84.1701	-1.35779	0.426964	-3.18011	0.00147218	0.02719	AMDHD2
480.02	-1.35702	0.277998	-4.88141	1.0533e-06	0.000304549	RNF13
19.634	1.35664	0.47829	2.83643	0.00456212	0.0490428	MRPL43
5.68991	1.35574	0.763214	1.77635	0.0756751	0.237398	CCDC22
6.72795	1.35527	0.849229	1.59588	0.110516	0.295069	C3orf58
6.48823	-1.35487	0.837973	-1.61684	0.105913	0.288151	ZC3H12C
5.84058	1.35486	0.804636	1.68382	0.0922174	0.266776	PEX19
6.81422	1.35426	0.853004	1.58763	0.112369	0.297803	IPO8
18.3136	1.35393	0.525819	2.5749	0.010027	0.0778816	RTCB
14.5985	1.3537	0.730898	1.85211	0.0640102	0.214776	MLLT11
7.49192	-1.35354	0.882863	-1.53313	0.125244	0.319298	FKBP6
30.9226	1.35219	0.47088	2.87162	0.00408374	0.046352	SNRPN
7.62196	1.35193	0.802875	1.68387	0.0922077	0.266776	MPHOSPH10
10.4052	-1.35182	0.931552	-1.45114	0.14674	0.350246	KIR2DL1
7.48077	1.35149	0.9224	1.46519	0.14287	0.345442	LZTS2
14.5313	1.35139	0.57111	2.36626	0.0179688	0.108395	AC012615.1
21.9342	1.35134	0.566562	2.38515	0.017072	0.105607	TIMM17A
8.81805	1.35122	0.743233	1.81803	0.0690594	0.224779	ATAD3B
1631.66	-1.35104	0.314549	-4.29517	1.74558e-05	0.00170194	BHLHE40
1061.38	1.35061	0.369286	3.65736	0.00025483	0.00948924	RPS18
25.5394	1.35043	0.493366	2.73717	0.00619709	0.0589145	ADCY7
13.463	-1.35041	0.648262	-2.08313	0.0372394	0.159475	AL445524.1
9.7118	1.34987	0.751539	1.79614	0.0724717	0.23176	CRABP2
10.8922	1.34984	0.607884	2.22055	0.0263817	0.132491	NDUFS3
74.514	-1.34893	0.339689	-3.97107	7.15495e-05	0.00445485	ZSWIM8
6.85081	1.34856	0.799837	1.68605	0.0917865	0.2664	C4orf48
6.29741	1.34846	0.870946	1.54827	0.121556	0.313389	TRUB2
9.95994	1.34803	0.694957	1.93973	0.0524126	0.19446	KLF16
14.7868	1.34799	0.581648	2.31753	0.0204749	0.116383	EMC6
57.1927	-1.34781	0.408138	-3.30233	0.00095885	0.0207856	TFDP1
32.7732	1.34777	0.440838	3.05729	0.00223347	0.034237	CALU
97.3378	1.34774	0.499635	2.69745	0.00698726	0.0630659	CD7
5.79394	1.34761	0.779361	1.72912	0.0837868	0.253263	PAFAH1B3
10.7565	1.34638	0.740281	1.81874	0.0689513	0.224614	OXNAD1
248.184	-1.34611	0.287578	-4.68084	2.85703e-06	0.000541422	TMEM140
55.7756	1.346	0.410081	3.28228	0.00102971	0.0215823	RSL1D1
26.4483	1.34551	0.470574	2.85929	0.00424587	0.0472797	TMEM173
103.987	-1.34511	0.355764	-3.78091	0.000156253	0.00691342	CCDC93
11.0441	1.34503	0.681544	1.97351	0.0484377	0.185711	PNMA1
12.9698	-1.34494	0.702671	-1.91404	0.0556149	0.200745	TBC1D30
15.4942	1.34492	0.610016	2.20472	0.0274736	0.134892	ZNF770
21.2545	-1.34487	0.579156	-2.32212	0.0202264	0.116004	TM6SF1
346.546	-1.34486	0.295957	-4.54411	5.51691e-06	0.000826059	PLPP3
26.7305	-1.34483	0.597225	-2.2518	0.0243348	0.126737	AC005632.2
5.59287	-1.34412	1.14872	-1.1701	0.24196	0.464032	AC009303.2
22.7819	1.34401	0.459879	2.92252	0.00347212	0.0429298	PRPF4B
32.9159	-1.3434	0.492173	-2.72953	0.00634244	0.0594685	TNFRSF14-AS1
11.7677	-1.34291	0.701228	-1.91508	0.055482	0.200438	AC087741.1
173.163	1.34287	0.469963	2.85739	0.00427143	0.0473767	SPARC
33.6288	1.34275	0.63948	2.09976	0.0357503	0.156171	CTSK
17.0463	1.34158	0.568047	2.36174	0.0181892	0.109014	NDUFS4
10.3337	1.34061	0.71911	1.86426	0.0622851	0.211698	MAGEH1
48.4619	1.34042	0.477961	2.80445	0.00504032	0.0521123	CD3E
5.62847	1.34033	1.05115	1.27511	0.202271	0.419875	PTGDS
8.84106	1.33936	0.779692	1.7178	0.0858324	0.257037	IPO5
7.35616	1.33884	0.91987	1.45546	0.145541	0.348675	IDH3A
12.9375	1.33837	0.754267	1.77439	0.0759985	0.238223	MS4A1
30.636	1.33608	0.452009	2.95586	0.00311799	0.0404711	LMAN1
1500.35	-1.33596	0.410938	-3.251	0.00114999	0.0234046	HCAR2
27.2953	1.33595	0.490671	2.72269	0.00647525	0.0601248	NHP2
10.5239	1.33544	0.719792	1.85532	0.063551	0.213749	SERINC5
75.5817	1.33544	0.458462	2.91286	0.0035813	0.0434576	AL122020.1
52.8457	1.33496	0.425414	3.13803	0.00170086	0.0298363	PYURF
33.2794	-1.33484	1.13394	-1.17717	0.239129	0.460729	AL136131.3
10.1205	1.33322	0.653256	2.04088	0.0412629	0.170448	MICA
434.19	1.3331	0.318025	4.1918	2.76753e-05	0.00239401	RPL7
75.2952	-1.3329	0.432942	-3.0787	0.00207903	0.0332226	PLEKHM1
19.2119	1.33288	0.555383	2.39993	0.0163982	0.102458	NDUFV1
10.3618	-1.33227	0.715494	-1.86203	0.0625982	0.21191	CC2D1B
8.84977	1.33211	0.795404	1.67475	0.0939825	0.269794	GALT
14.5293	1.33116	0.553828	2.40356	0.0162362	0.102131	PAXX
24.4668	1.33088	0.531208	2.50538	0.0122321	0.0882668	SUCLG1
10.4041	-1.32959	0.901474	-1.47491	0.140237	0.341827	FABP5
9.64803	1.32919	0.887287	1.49804	0.134123	0.332519	IBTK
12.7492	1.32901	0.67922	1.95667	0.0503866	0.189834	C1orf123
7.42056	-1.32884	0.829541	-1.6019	0.109178	0.293211	N4BP3
13.6036	1.32866	0.690713	1.92361	0.0544038	0.197775	FBLN1
31.8452	1.3285	0.477691	2.78108	0.00541781	0.0538889	RNF44
5.84641	-1.32801	1.4262	-0.93115	0.351776	0.57365	NT5DC4
29.4754	-1.32789	0.496695	-2.67345	0.00750754	0.0653379	TET3
16.19	1.32736	0.547116	2.42611	0.0152616	0.099659	COPS9
24.3974	1.32732	0.588482	2.25549	0.0241024	0.125862	N4BP2L1
14.0368	1.32706	0.562021	2.36123	0.0182145	0.109014	CCNC
53.2855	1.327	0.460314	2.88281	0.00394149	0.0457096	TMEM230
22.9522	-1.32679	0.628435	-2.11126	0.0347497	0.154167	CCPG1
22.9109	1.32636	0.69368	1.91206	0.0558685	0.201077	PASK
8.46021	1.32623	0.820771	1.61583	0.106131	0.288558	MMGT1
11.7653	1.32622	0.684776	1.93672	0.0527793	0.195169	TSPAN4
14.869	1.32568	0.655869	2.02126	0.0432526	0.174698	EIF2B5
37.5363	1.3255	0.451497	2.93579	0.00332698	0.0419227	PABPC4
33.8286	1.32534	0.469457	2.82313	0.00475569	0.0502856	POU2F2
16.2132	1.32485	0.531251	2.49383	0.0126371	0.0898749	NME1
18.9666	1.32477	0.841508	1.57428	0.115422	0.303105	ANTXR1
28.4279	1.32399	0.412796	3.20738	0.0013395	0.0256431	SEC11C
17.8094	1.32359	0.585862	2.25922	0.0238696	0.125424	B4GALT3
14.3398	1.32349	0.605453	2.18596	0.0288187	0.139066	CBLB
7.37905	1.32313	0.807955	1.63763	0.101498	0.281716	SIN3B
24.1455	-1.32312	0.568428	-2.32768	0.0199293	0.114929	AC011472.2
11.1587	1.32303	0.591586	2.23641	0.0253249	0.129718	MRPS22
41.6881	1.3229	0.491555	2.69126	0.00711829	0.0635858	CCND1
6.44116	1.32272	1.08694	1.21692	0.223634	0.443409	LRRC37B
22.5924	-1.32252	0.6264	-2.1113	0.0347466	0.154167	ACOT13
84.0288	-1.32236	0.446331	-2.96274	0.00304913	0.0400736	HK2
9.99971	1.32193	0.699844	1.88889	0.058906	0.206097	ATP11A
25.4623	1.32184	0.467461	2.82771	0.00468825	0.0498238	NFIC
30.4306	-1.32173	0.532899	-2.48026	0.0131287	0.0914323	AL137145.2
10.7004	-1.32155	0.938303	-1.40845	0.158998	0.367685	CD109
5.25506	-1.32146	1.31628	-1.00394	0.31541	0.538747	SCMH1
762.203	-1.32131	0.271884	-4.85982	1.17495e-06	0.000317806	ASAH1
18.6792	1.32097	0.544601	2.42556	0.0152846	0.099659	C12orf10
570.177	1.32085	0.325408	4.05906	4.92702e-05	0.0035011	RPS5
5.7077	1.32078	0.985542	1.34016	0.180194	0.394394	NME7
9.63365	1.32019	0.868413	1.52023	0.128453	0.324128	RPAP3
6.87029	1.31999	0.974452	1.35459	0.175547	0.389706	BAG2
5.33703	1.31966	1.06635	1.23755	0.215883	0.436687	ZNF33B
10.1157	1.31942	0.699656	1.88581	0.0593199	0.206732	TBC1D5
6.90845	1.31863	1.02874	1.28179	0.199918	0.417096	PGM2L1
5.31925	1.31858	0.950727	1.38692	0.165466	0.376142	C8orf76
7.29823	1.31854	0.847476	1.55584	0.119745	0.31009	DMAP1
11.2186	1.3181	0.761194	1.73163	0.0833402	0.252459	TOP2A
8.40591	1.31777	0.715127	1.84271	0.0653718	0.217371	ARHGEF37
10.6661	1.31754	0.627094	2.10102	0.0356393	0.156079	STIM1
53.3684	1.31695	0.393715	3.34492	0.000823057	0.0193377	SBDS
8.25908	1.31682	0.96308	1.3673	0.171532	0.384057	BDH1
6.51572	1.31631	1.28483	1.0245	0.3056	0.528029	HSD17B2
16.4884	1.31583	0.62669	2.09965	0.03576	0.156171	HMGN3
16.4328	1.31527	0.560666	2.3459	0.0189811	0.111758	STAM
21.5487	1.31524	0.528609	2.48812	0.0128422	0.0905897	PPP1R16B
7.12471	1.31513	0.815045	1.61357	0.106622	0.289328	CNOT6
5.22428	1.31504	0.96475	1.36309	0.172854	0.385576	MTFMT
16.6374	1.31498	0.587221	2.23932	0.0251349	0.129061	RCN2
13.3007	1.31484	0.767494	1.71317	0.0866821	0.25875	KRT8
5.53369	1.31451	0.951855	1.38099	0.167281	0.378073	PAPOLG
9.62042	1.31426	0.739341	1.77761	0.0754678	0.237198	FSTL3
14.6285	1.3141	0.628231	2.09174	0.0364615	0.157349	MTF2
6.25099	1.31394	1.26278	1.04051	0.298102	0.52209	CXCR5
18.2245	1.31363	0.607121	2.1637	0.030487	0.144182	MEAF6
31.8002	1.31356	0.522525	2.51387	0.0119415	0.0869935	MRPL20
51.978	-1.3135	0.505917	-2.59628	0.00942394	0.0751853	CFDP1
7.44453	1.31314	0.77777	1.68834	0.0913452	0.265948	BCL11A
15.4175	1.31303	0.497882	2.63723	0.00835855	0.0693925	RNF216
19.4626	1.31245	0.529059	2.48072	0.0131117	0.0914064	VPS4A
28.9982	1.3123	0.507644	2.58509	0.00973547	0.0763938	IGFBP3
15.6393	1.3105	0.616115	2.12705	0.0334163	0.151212	MCFD2
17.7363	1.31038	0.546669	2.39704	0.0165283	0.102964	EPM2AIP1
5.78521	-1.30931	1.10846	-1.1812	0.237525	0.459328	ZNF107
22.7998	1.30899	0.564919	2.31713	0.0204965	0.116383	SAE1
9.12583	1.30856	0.785276	1.66637	0.0956398	0.272398	SCAP
6.57221	1.30801	0.948172	1.37951	0.167737	0.378696	SCAMP1
35.8426	1.30761	0.579612	2.256	0.0240704	0.125862	IGLC2
40.4665	-1.30732	0.400675	-3.26278	0.00110324	0.0227849	BCL2L11
26.0398	1.30714	0.414407	3.15425	0.00160913	0.0285859	ATP5F1D
31.701	-1.30704	0.445271	-2.93538	0.0033314	0.0419227	AC012368.1
12.5357	1.30695	0.727746	1.79589	0.0725121	0.231801	NSUN2
9.08013	1.30691	0.795323	1.64325	0.100332	0.279826	TNPO2
46.2876	1.30673	0.46147	2.83167	0.00463057	0.0494615	APRT
65.2655	1.30648	0.323466	4.03902	5.36752e-05	0.0036881	RPN2
15.5945	1.30622	0.648295	2.01485	0.0439202	0.175815	PXDC1
9.6383	1.30532	0.620213	2.10463	0.0353236	0.155464	CHID1
7.77308	1.30529	0.801484	1.62859	0.103401	0.284827	NAV1
2016.22	-1.30514	0.264392	-4.93638	7.95855e-07	0.000256663	CYSTM1
8.18624	1.30473	1.04214	1.25197	0.210581	0.431399	LIMS2
16.9918	1.30462	0.65083	2.00455	0.0450112	0.178533	ADPRM
41.6331	-1.30388	0.4193	-3.10967	0.00187297	0.031347	HOMER3
62.1227	-1.30335	0.337675	-3.85978	0.000113487	0.00570492	ARIH1
33.8841	1.30271	0.486597	2.67718	0.00742437	0.0652217	ACP1
28.3751	1.30246	0.547591	2.37853	0.0173819	0.106494	STARD7
132.671	-1.30218	0.27209	-4.78586	1.70255e-06	0.000407883	CHST11
73.0972	1.30176	0.407951	3.19097	0.00141796	0.0267183	CYR61
11.1863	1.30128	0.692262	1.87975	0.0601418	0.20847	IPO9
444.583	1.30121	0.329003	3.95501	7.65323e-05	0.00455596	RPL14
567.947	-1.30087	0.335428	-3.87825	0.000105211	0.00544564	DDIT3
5.75804	1.3001	0.862722	1.50698	0.131816	0.329246	SMUG1
6.71535	1.30009	0.757761	1.7157	0.0862164	0.257727	ZNF282
18.4261	1.29987	0.620081	2.09629	0.0360561	0.156695	CTBP1
18.4572	1.29983	0.607627	2.13919	0.0324205	0.148712	CYSLTR1
34.1077	1.2998	0.435651	2.98359	0.00284889	0.0385649	TMEM109
34.1854	1.2997	0.427171	3.04257	0.00234569	0.0351085	AC099789.1
13.2066	1.29968	0.75044	1.73189	0.0832932	0.252459	ELMO2
92.9209	-1.2994	0.402397	-3.22915	0.0012416	0.024496	ANKLE2
38.9229	-1.29904	0.438206	-2.96444	0.00303232	0.0399152	DEFA3
5.6186	1.29903	0.916241	1.41778	0.156256	0.364065	FAM219B
14.0992	1.29853	0.625409	2.07629	0.0378674	0.161013	ZMAT5
33.278	-1.29805	0.484954	-2.67665	0.00743624	0.0652217	SIAH1
5.53068	1.29777	0.852244	1.52276	0.127818	0.323303	SH3TC1
7.48061	-1.29723	0.854089	-1.51884	0.128802	0.324715	EEPD1
710.826	-1.29681	0.319084	-4.06418	4.82015e-05	0.00345444	S100P
8.06088	1.29651	0.752909	1.722	0.08507	0.256035	ZBTB45
203.816	1.29643	0.321124	4.03717	5.41009e-05	0.0036881	C11orf96
11.5823	1.29624	0.601965	2.15335	0.0312914	0.146335	TTL
5.3095	1.29623	1.0067	1.28761	0.197883	0.414428	ALG12
7.45531	1.29573	0.887073	1.46069	0.144102	0.347511	SCYL3
16.2099	1.29505	0.715436	1.81016	0.0702713	0.227764	TUSC3
6.27243	1.29504	0.958409	1.35124	0.176618	0.390957	ARID1B
9.91439	-1.29382	0.784697	-1.64881	0.0991863	0.277874	KCTD9
13.0194	1.29375	0.604873	2.13887	0.0324459	0.148747	PYROXD1
33.2736	1.2937	0.480049	2.69492	0.00704053	0.0632742	DYNC1H1
11.9262	1.29353	0.791469	1.63434	0.102188	0.282646	TAF6
182.89	-1.29306	0.426263	-3.03347	0.00241756	0.0355101	ARL8A
40.1597	-1.2929	0.471083	-2.74452	0.00605999	0.0580057	UBASH3B
13.203	1.2925	0.837393	1.54348	0.122715	0.315398	HIKESHI
17.3419	-1.29044	0.789334	-1.63485	0.102081	0.282563	HINT3
354.067	1.28926	0.396572	3.25101	0.00114997	0.0234046	MMP1
62.2553	1.28909	0.366065	3.52149	0.000429136	0.0131325	CD47
44.724	1.28791	0.373468	3.44851	0.00056369	0.0157028	CMTM7
5.22908	1.28781	1.11605	1.1539	0.248539	0.471494	ZNF597
12.8271	1.28706	0.700302	1.83787	0.0660821	0.218625	TRIM44
6.79868	1.28706	1.01442	1.26876	0.204526	0.422817	AC090527.3
34.832	-1.28659	0.506651	-2.5394	0.0111044	0.0832828	TGFBR1
22.8191	1.28643	0.552915	2.32663	0.0199848	0.11517	NGDN
13.7217	1.28634	0.630969	2.03867	0.0414829	0.17101	ATAD1
13.3734	1.28626	0.691749	1.85943	0.0629658	0.212262	CCDC25
134.229	-1.28563	0.325915	-3.94469	7.99026e-05	0.00455596	RAB32
265.05	-1.28531	0.282208	-4.55448	5.25166e-06	0.000800639	CARD16
9.17658	1.28514	0.994145	1.29271	0.196112	0.412831	NUDT1
10.8345	1.28458	0.625013	2.05528	0.0398516	0.166329	TTC7A
100.686	-1.28434	0.431145	-2.97891	0.00289274	0.0389336	GCLM
28.5029	1.28388	0.410857	3.12488	0.0017788	0.0307143	ATG4B
21.1346	-1.28367	0.511011	-2.51203	0.0120039	0.0870699	LRP5L
5.69209	1.28337	0.896677	1.43126	0.152357	0.358752	TRAPPC6A
397.639	-1.283	0.616649	-2.0806	0.0374705	0.159812	THBD
201.274	1.28266	0.345306	3.71456	0.000203557	0.00814413	EEF1A1
10.8197	1.28252	0.70979	1.80689	0.0707787	0.22902	MUT
13.2333	1.28215	0.804583	1.59356	0.111035	0.295752	CLASP1
21.064	1.28173	0.641578	1.99778	0.0457401	0.1804	PRRC2B
20.5266	-1.28155	0.787852	-1.62664	0.103814	0.285516	TSPAN1
9.55937	1.28079	0.771677	1.65975	0.0969647	0.273979	ISCA2
1399.47	1.28059	0.378942	3.37938	0.000726508	0.018023	RPS6
5.79008	1.28011	0.894394	1.43126	0.152355	0.358752	FUNDC1
155.132	-1.27887	0.334729	-3.82061	0.000133122	0.00641508	RRAGC
11.4788	1.2787	0.779843	1.63969	0.10107	0.280621	WDR11
7.24378	1.27867	0.889601	1.43735	0.150619	0.356462	RP9
25.6742	1.27862	0.556952	2.29574	0.0216908	0.11994	STUB1
12.3991	1.2784	0.575794	2.22024	0.0264024	0.132491	BORCS7
355.465	1.27834	0.366979	3.48342	0.000495045	0.0145647	EEF1B2
34.4892	-1.27797	0.595726	-2.14524	0.0319339	0.147529	CHST7
54.2523	1.27784	0.379368	3.36833	0.000756253	0.0184337	TUFM
28.3979	1.27751	0.434484	2.9403	0.00327892	0.0418108	RNF138
40.3775	1.27743	0.445184	2.86943	0.0041121	0.0465317	F3
30.7559	1.2768	0.707854	1.80376	0.0712684	0.229664	PHF10
8.65995	1.27616	0.807942	1.57952	0.114217	0.301117	CRY1
15.1381	1.27581	0.547742	2.32921	0.0198478	0.114617	KIAA0100
7.81866	1.27514	0.680078	1.87499	0.0607935	0.209577	GMPPB
22.4931	1.27453	0.550458	2.3154	0.0205911	0.116383	DDX1
6.87439	1.27451	0.963524	1.32276	0.185916	0.401677	EPB41L2
23.4648	1.27447	0.485427	2.62547	0.00865294	0.0709931	RBBP7
6.20204	1.27418	0.896834	1.42075	0.15539	0.36268	FAM20B
16.7802	1.27396	0.647467	1.96761	0.0491128	0.187059	PPA2
18.6996	1.27309	0.543464	2.34255	0.0191522	0.112445	UBE2E3
7.43304	1.27305	0.873553	1.45732	0.145028	0.348184	SLC41A3
9.18379	1.27266	0.706074	1.80244	0.0714763	0.22998	ACBD6
19.3549	1.27254	0.562178	2.26359	0.0235993	0.124531	SCAMP3
10.8582	1.27201	0.625264	2.03435	0.0419161	0.171614	FGGY
34.2356	1.27122	0.478662	2.65578	0.00791248	0.067084	MPHOSPH8
6.19249	1.27121	0.918218	1.38444	0.166225	0.377007	PRKD3
45.9016	1.27091	0.369188	3.44245	0.000576461	0.0159001	RPL10P3
36.4793	1.27049	0.479163	2.65149	0.00801386	0.0673984	LAP3
24.5009	1.26931	0.465162	2.72875	0.00635745	0.0594685	SEC63
21.7878	-1.26923	0.52619	-2.41212	0.0158601	0.100977	CHRNE
19.0364	1.2691	0.543598	2.33462	0.0195632	0.113994	ARL2BP
9.69712	1.26875	0.789171	1.60769	0.107902	0.291256	CXCR3
6.22319	1.26863	0.749991	1.69152	0.0907374	0.265029	RPL12P47
12.9137	1.26834	0.748322	1.69491	0.0900928	0.264043	PCID2
44.4341	-1.26827	0.577435	-2.19638	0.0280644	0.136497	ZNF493
46.9486	1.26729	0.479921	2.64062	0.00827534	0.068838	COL1A2
24.5133	1.26664	0.509265	2.4872	0.0128752	0.0906103	BTBD6
7.24871	1.26643	0.879454	1.44001	0.149863	0.355174	CASP10
46.0462	1.26641	0.379014	3.34133	0.000833781	0.0193664	PSMF1
6.33389	1.26627	0.862346	1.4684	0.141996	0.344412	UTP4
270.1	1.26614	0.406725	3.11302	0.00185185	0.0313059	ZFP36L2
50.3576	-1.26569	0.538546	-2.3502	0.0187634	0.110875	SNAI1
8.86281	1.26493	0.792897	1.59533	0.110639	0.29526	FES
15.8927	1.26357	0.648102	1.94965	0.0512178	0.191895	IKZF3
20.5065	1.26339	0.635868	1.98687	0.0469366	0.182776	SLC35C2
47.1518	1.26334	0.499705	2.52818	0.0114657	0.0850532	RBMX
24.7292	1.26334	0.508427	2.48479	0.0129627	0.0910502	BST2
14.7398	1.26307	0.621098	2.0336	0.0419916	0.17184	NCOA6
60.2734	-1.26278	0.381275	-3.31198	0.000926375	0.0203342	ACSS2
20.9505	1.26271	0.516755	2.44354	0.0145439	0.0971763	PIN1
39.1547	1.26261	0.489735	2.57816	0.00993294	0.0775491	PLAC8
12.7213	1.26235	0.646024	1.95404	0.050697	0.190676	MBTPS1
6.3872	1.26194	1.12881	1.11794	0.263593	0.486727	RDH13
8.92351	1.26149	0.642585	1.96314	0.0496295	0.1882	CES2
1180.55	1.26082	0.388526	3.24514	0.00117393	0.023662	RPS4X
9.99668	1.26018	0.67239	1.87418	0.0609056	0.209577	LCMT1
14.7307	-1.25998	0.665372	-1.89365	0.0582716	0.205672	SLC5A3
33.3238	-1.25928	0.462689	-2.72165	0.00649562	0.0601248	AC087239.1
5.21486	1.25925	1.01551	1.24001	0.21497	0.435813	POLRMT
239.988	-1.25917	0.412939	-3.04927	0.00229395	0.0349088	GNPDA1
5.57078	1.25804	1.02834	1.22337	0.221192	0.441699	ASH1L-AS1
11.2604	1.25728	0.617655	2.03557	0.0417934	0.171225	NCBP2-AS2
11.7126	1.25716	0.93175	1.34924	0.177259	0.39157	CDKN2AIP
6.64164	1.25596	0.912917	1.37577	0.168894	0.380182	PRUNE1
7.04559	1.25588	0.816805	1.53755	0.124158	0.317769	SLC7A6OS
14.7559	1.25586	0.548759	2.28855	0.0221054	0.121067	PRPF31
5.8374	1.25572	0.969383	1.29538	0.19519	0.412369	ELMOD2
79.2854	1.25561	0.393125	3.19391	0.00140359	0.0266068	CCT4
237.352	-1.25556	0.401271	-3.12895	0.00175432	0.0305186	IL3RA
1247.97	1.25554	0.378237	3.31945	0.000901953	0.0200284	RPLP2
10.2863	1.25508	0.700205	1.79245	0.0730605	0.23276	TP53I13
6.98922	1.25407	0.870558	1.44054	0.149716	0.354924	SPINT1
37.8679	1.25338	0.596754	2.10034	0.0356991	0.156079	NBL1
24.3651	1.25295	0.493479	2.53902	0.0111164	0.0832989	GATA3
7.47258	1.25237	0.891033	1.40552	0.159865	0.368768	SAMM50
602.936	1.25202	0.352894	3.54786	0.000388368	0.0123351	RPS3A
8.18155	1.25139	0.909981	1.37518	0.169075	0.380384	IGSF8
28.9933	-1.2513	0.527353	-2.37279	0.0176543	0.107269	ITPR1
9.99452	1.25117	0.961383	1.30143	0.193112	0.409727	TNFRSF13C
12.7246	1.25083	0.687923	1.81826	0.0690239	0.224763	PTPRA
12.7914	1.25059	0.66849	1.87076	0.061378	0.210249	COL5A1
17.5879	-1.25044	0.761512	-1.64205	0.10058	0.28028	RETN
38.7076	1.25007	0.90819	1.37645	0.168684	0.379912	DCN
6.46976	1.25006	0.930583	1.34331	0.179172	0.393236	PJA1
5.53702	1.24949	0.92434	1.35176	0.176451	0.390919	SLF2
7.60165	1.24945	0.860355	1.45225	0.146431	0.350006	ATP7A
27.82	1.24931	0.441997	2.82652	0.00470574	0.0498951	TM9SF2
44.834	1.2493	0.369519	3.38089	0.000722522	0.0179773	RBBP6
19.3976	1.24896	0.648768	1.92513	0.0542128	0.197469	SART3
11.363	1.24846	0.706279	1.76766	0.0771173	0.240293	ADGRG1
9.07441	1.24834	0.778089	1.60437	0.108632	0.292323	ITGA4
8.27789	-1.24809	0.891362	-1.4002	0.161452	0.370391	WDR20
26.6652	1.248	0.45122	2.76583	0.00567773	0.0558777	SSBP3
13.1667	1.24712	0.640426	1.94733	0.0514957	0.192335	LINC01215
25.0459	1.24663	0.51615	2.41525	0.0157243	0.100879	NDUFB11
14.9193	1.24621	0.527289	2.36343	0.0181065	0.108756	PRPF4
11.4196	1.24616	0.57523	2.16637	0.0302829	0.14354	MRPS18B
6.85135	1.24569	0.878918	1.4173	0.156396	0.364184	EOMES
8.84452	1.24549	0.821549	1.51603	0.129512	0.325819	NT5DC2
35.9554	1.24538	0.407201	3.0584	0.00222522	0.034173	SLC35B1
10.8416	1.2453	0.69595	1.78935	0.073559	0.233899	AFG3L2
5.60937	-1.24517	1.05261	-1.18293	0.236837	0.458315	ZNF84
18.8178	-1.24515	0.747765	-1.66517	0.0958794	0.272667	ATP2C2
9.13382	1.24478	0.719648	1.72971	0.0836818	0.253128	LIX1L
32.859	1.24445	0.454443	2.7384	0.00617382	0.0587599	TXNL4A
5.2627	1.2444	1.09727	1.13408	0.256759	0.479752	FCGBP
8.48168	-1.24424	0.955213	-1.30257	0.19272	0.409207	MASTL
5.98849	1.24367	0.894911	1.38972	0.164614	0.375079	RAD50
5.40189	1.24353	0.902039	1.37858	0.168026	0.378882	NAA15
1508.5	1.24346	0.326477	3.80872	0.000139688	0.00658023	RPL13A
8.34246	1.2434	0.64018	1.94226	0.0521056	0.193492	2009-03-01
20.8501	-1.2433	0.5122	-2.42736	0.0152091	0.0995294	WASHC2A
44.5903	1.24305	0.403877	3.07779	0.00208545	0.0332226	PSMD2
5.35305	1.24294	0.742518	1.67395	0.0941409	0.270055	ZNF3
6.78495	1.24252	0.853411	1.45595	0.145407	0.348589	USP1
12.9608	1.24244	0.593944	2.09185	0.0364521	0.157349	GTF2H5
17.5088	1.24239	0.6788	1.83028	0.0672087	0.221237	OAS1
22.4367	1.24146	0.515438	2.40855	0.016016	0.10143	CAPN1
55.2106	1.24144	0.422378	2.93917	0.00329092	0.0418179	NOSIP
12.5932	1.24117	0.751846	1.65083	0.0987737	0.276842	MRPS33
15.3768	1.241	0.571825	2.17024	0.0299884	0.142547	KRR1
25.7143	-1.24096	0.491747	-2.52358	0.0116166	0.0854973	DCAF11
34.0731	1.2405	0.5069	2.44723	0.014396	0.0967854	GPR42
153.085	-1.23812	0.37812	-3.27442	0.00105879	0.0219751	GZF1
19.9087	1.23779	0.53238	2.32501	0.0200713	0.115351	OLA1
23.9384	1.23733	0.511227	2.42031	0.0155073	0.100424	UBE2J2
6.87965	1.23717	0.926945	1.33468	0.181981	0.397166	CEP250
14.0129	-1.23711	0.730556	-1.69338	0.0903825	0.264615	AC100810.1
6.98099	1.23697	0.956401	1.29336	0.195887	0.412691	DCBLD2
52.4757	1.23665	0.391664	3.15742	0.00159174	0.0284579	SLC44A2
8.737	1.23633	0.769618	1.60642	0.108182	0.291345	RPARP-AS1
19.5938	1.23609	0.584702	2.11404	0.0345115	0.153598	ATF7IP
23.505	1.23583	0.510759	2.41959	0.0155379	0.100424	DAPK3
19.0914	1.23552	0.553864	2.23073	0.0256991	0.130519	DDB1
12.4397	1.23539	0.770295	1.60379	0.108761	0.292558	WBP4
10.0564	1.23535	0.780648	1.58247	0.113543	0.299839	PAXBP1
7.16266	1.23509	0.793678	1.55616	0.11967	0.310085	OXLD1
6.19895	1.2347	0.989121	1.24828	0.211928	0.433101	GALNT3
91.9682	1.23454	0.33965	3.63473	0.000278272	0.00992897	SPCS1
6.06942	1.23381	0.815382	1.51317	0.130237	0.326663	TNPO3
5.72072	1.2338	0.914457	1.34921	0.177269	0.39157	RBM19
12.1854	1.23348	0.634399	1.94434	0.0518549	0.192818	IMPA2
500.588	1.23302	0.28091	4.38937	1.13681e-05	0.00127095	RPL6
37.0808	1.23256	0.512148	2.40665	0.0160997	0.101654	MFNG
7.2741	1.2325	0.728473	1.6919	0.0906652	0.265029	EXOSC6
26.2415	1.23207	0.552164	2.23134	0.0256586	0.130493	SARS
5.96014	1.23198	0.811607	1.51795	0.129026	0.324988	RITA1
9.78351	1.2319	0.719635	1.71184	0.0869253	0.259015	TRAF3IP2
9.31077	1.23177	0.730268	1.68674	0.0916538	0.266107	SARNP
38.905	1.23172	0.554829	2.22	0.0264191	0.132491	CAV1
213.486	-1.23133	0.322242	-3.82114	0.000132834	0.00641508	C9orf72
14.0206	1.23129	0.496788	2.4785	0.0131936	0.0916887	RPL7L1
10.6653	1.23116	0.644199	1.91115	0.0559856	0.201193	ZNF326
8.44355	1.23041	0.728136	1.68981	0.0910649	0.265593	MAN1B1
1661.31	-1.23015	0.248947	-4.94142	7.75546e-07	0.000256663	BRI3
28.7291	-1.23013	0.439055	-2.80176	0.00508246	0.0522349	WASHC2C
9.19483	-1.22953	0.861091	-1.42788	0.153328	0.360133	SLC16A5
39.2173	1.22949	0.459667	2.67475	0.00747851	0.0652947	SRP72
789.861	1.22886	0.354035	3.47101	0.000518509	0.014951	RPL18
9.68881	1.22822	0.58814	2.08831	0.0367698	0.158354	BRIX1
1145.3	-1.22701	0.31107	-3.94449	7.99701e-05	0.00455596	LGALS3
8.44991	1.22679	0.724959	1.69222	0.0906049	0.264995	PRRC1
12.384	1.22677	0.720827	1.70189	0.0887754	0.262014	QRICH1
6.80281	1.22655	0.882863	1.38929	0.164745	0.375174	EHD2
29.6755	-1.22622	0.562611	-2.17951	0.0292935	0.140438	CLEC4D
14.6529	1.22573	0.601481	2.03786	0.0415641	0.171092	EHMT1
27.8457	1.22547	0.505307	2.4252	0.0153	0.0996819	MFGE8
22.1424	1.2253	0.476512	2.57139	0.0101292	0.0784968	VDAC3
8.32591	1.22512	0.649869	1.88518	0.0594057	0.206734	C11orf24
8.42045	1.22508	0.681574	1.79743	0.0722681	0.231697	TSN
195.88	-1.22486	0.277617	-4.41204	1.02401e-05	0.00120934	CSGALNACT2
13.9856	1.22408	0.695337	1.76041	0.0783375	0.242864	MDK
291.854	-1.22392	0.325695	-3.75787	0.000171366	0.00729392	ARHGAP26
900.699	1.22375	0.356465	3.43303	0.000596874	0.0159388	RPS3
243.204	1.22323	0.246671	4.95897	7.08672e-07	0.000247592	HSP90B1
162.71	-1.22255	0.284152	-4.30244	1.68924e-05	0.00166937	PAK1
8.65589	1.22115	0.85097	1.43501	0.151283	0.357609	ASPSCR1
8.63667	1.22052	0.760367	1.60517	0.108456	0.291944	RSPRY1
28.0983	1.22042	0.438557	2.7828	0.00538913	0.0537311	TOR1B
32.3399	1.22033	0.448319	2.722	0.00648878	0.0601248	SNHG7
11.4499	1.21958	0.741008	1.64584	0.0997969	0.279025	C18orf25
16.389	1.21902	0.476295	2.55939	0.0104856	0.0802203	IER3IP1
18.0433	1.21842	0.590439	2.06359	0.0390569	0.164515	OASL
27.3206	1.21818	0.544879	2.23568	0.0253728	0.129726	MXD4
9.31752	1.21813	0.972691	1.25233	0.21045	0.431241	MRPL35
20.2791	1.21791	0.512572	2.37608	0.0174978	0.106827	AKT2
11.7496	1.21777	0.585673	2.07927	0.037593	0.160113	PGP
9.47489	1.21747	0.653026	1.86435	0.0622725	0.211698	BEX3
18.8594	1.21721	0.694475	1.75271	0.0796523	0.245526	RABGAP1L
6.20676	1.2171	0.823739	1.47753	0.139534	0.341314	PAMR1
221.236	-1.21695	0.351104	-3.46607	0.000528131	0.0150474	MIR4435-2HG
16.5014	1.21684	0.873974	1.39231	0.163829	0.373696	PARP12
13.3672	1.21613	0.666912	1.82352	0.0682244	0.22306	MRPL3
31.7677	1.21608	0.503988	2.41291	0.0158259	0.100977	FMNL3
8.28382	1.21548	0.676508	1.79669	0.0723847	0.23176	ZC3H14
27.2789	-1.21489	0.612357	-1.98396	0.04726	0.182952	IFITM10
33.6334	-1.21451	0.608042	-1.99741	0.0457803	0.180459	ARHGAP1
1294.69	-1.214	0.695204	-1.74626	0.0807666	0.247706	HES4
18.7974	1.214	0.550599	2.20488	0.0274626	0.134892	WDR48
40.5429	1.21379	0.36552	3.32073	0.000897838	0.0200223	C1QBP
21.8358	1.213	0.496278	2.4442	0.0145176	0.0971763	AC116533.1
231.496	-1.21267	0.340054	-3.56611	0.000362326	0.0118442	ERO1A
63.9438	1.21187	0.338947	3.57541	0.000349686	0.0114985	IKZF1
20.0563	1.21182	0.501489	2.41645	0.0156727	0.100879	TBL1X
875.206	-1.21152	0.400199	-3.0273	0.00246752	0.0356546	LYZ
36.3099	-1.21138	0.445266	-2.72058	0.00651677	0.060246	TTPAL
6.15369	1.21135	0.961763	1.25951	0.207848	0.427892	RBM15
508.293	-1.21133	0.34336	-3.52787	0.000418914	0.013024	RAB20
35.3087	1.21108	0.522737	2.3168	0.0205144	0.116383	ICAM2
14.1033	1.21097	0.588594	2.05739	0.0396483	0.165977	C5orf56
47.6593	1.21079	0.45261	2.67512	0.00747018	0.0652947	SNHG1
22.0494	1.21051	0.525347	2.30421	0.0212106	0.118173	MYCBP2
52.9702	1.2102	0.429353	2.81867	0.00482228	0.0505435	KARS
21.5546	1.20994	0.479891	2.52129	0.0116926	0.0857762	LSM7
313.487	1.20994	0.319722	3.78435	0.000154113	0.00691342	HLA-DRB1
17.5399	1.20953	0.517926	2.33533	0.0195262	0.113858	MCMBP
11.1423	1.2087	0.589027	2.05203	0.0401667	0.167228	ZNF581
5.31048	-1.20851	1.03122	-1.17192	0.241231	0.463369	ABAT
9.59706	-1.20839	0.69601	-1.73617	0.082534	0.250894	TNFSF9
34.387	-1.20818	0.454441	-2.6586	0.00784659	0.0667663	ESYT2
95.5791	1.20781	0.324744	3.71926	0.000199809	0.00809373	C1orf122
30.8346	1.20778	0.450618	2.68027	0.00735629	0.0651346	ORMDL1
23.1635	1.20765	0.46653	2.58857	0.00963746	0.0761641	PARP10
7.29697	-1.2074	0.90287	-1.33729	0.181129	0.395924	FAM102B
84.9754	-1.20716	0.414382	-2.91316	0.00357796	0.0434576	SLC25A13
8.79126	1.20709	0.718278	1.68053	0.092854	0.267951	SLC26A2
13.7638	1.20701	0.597794	2.0191	0.0434766	0.174967	RPS19P7
60.7578	1.20663	0.325423	3.70787	0.000209008	0.00826289	TOMM20
145.651	-1.20652	0.321008	-3.75853	0.000170913	0.00729392	TGIF1
11.4538	1.20648	0.59647	2.0227	0.0431037	0.174348	RPS7P1
14.2542	1.20644	0.610237	1.97699	0.0480424	0.184618	KLHDC2
23.0919	1.20604	0.61796	1.95164	0.0509811	0.191436	HLA-DMB
6.55364	1.20549	0.773954	1.55757	0.119335	0.309598	NUDT16
7.30361	1.20541	0.965867	1.24801	0.212026	0.433197	COX11
463.823	1.20536	0.279156	4.31789	1.5753e-05	0.00163073	EEF2
18.3733	1.20517	0.527908	2.28292	0.0224349	0.122157	RBM10
45.7417	1.20487	0.415369	2.90072	0.00372308	0.0445336	YWHAQ
9.60363	1.20486	0.769918	1.56492	0.117601	0.306831	DFFA
13.2159	1.20369	0.534899	2.25031	0.0244293	0.126836	DHX38
7.70181	1.20331	0.69897	1.72154	0.085152	0.256189	FAM160B2
35.0309	1.20295	0.436605	2.75524	0.00586496	0.0571465	ZNF106
688.03	-1.20274	0.285195	-4.21728	2.47271e-05	0.00225366	TNFRSF1A
76.2456	1.20272	0.353456	3.40273	0.000667156	0.0171598	PSME2
6.66005	-1.20223	1.05952	-1.1347	0.256503	0.479752	LIPT1
510.617	1.202	0.346646	3.46752	0.000525294	0.0150327	RPL23A
41.0329	1.20192	0.442382	2.71692	0.00658926	0.0607821	RPL18AP3
6.31649	-1.20185	1.21644	-0.988006	0.32315	0.546182	GRAMD1B
36.2623	-1.20166	0.492914	-2.43786	0.0147743	0.0978882	CA2
29.9062	-1.20141	0.584528	-2.05535	0.0398455	0.166329	PNPLA1
26.3044	1.20114	0.469574	2.55794	0.0105296	0.0804102	EMC10
20.2761	1.20096	0.486703	2.46755	0.0136043	0.0935023	ZNF333
8.488	1.20077	0.928361	1.29343	0.195864	0.412691	MRPS31
49.8613	1.20052	0.387637	3.09702	0.00195479	0.0323931	MFSD2A
25.9742	1.20015	0.495792	2.42067	0.015492	0.100424	CEBPZ
143.094	-1.19999	0.389766	-3.07874	0.00207877	0.0332226	IL1R1
26.4338	1.19965	0.435351	2.7556	0.00585839	0.0571465	FBXO7
13.3276	1.19963	0.683661	1.75471	0.0793093	0.244668	TECPR1
13.1963	1.19915	0.6082	1.97164	0.0486506	0.186136	STAMBP
16.72	1.19912	0.69941	1.71447	0.0864424	0.258219	FAM117A
23.5359	1.19887	0.685527	1.74882	0.0803218	0.246883	TCF4
33.7739	-1.19844	0.722799	-1.65805	0.0973064	0.274165	CHUK
8.39664	1.19838	0.806896	1.48517	0.137498	0.337704	TMA16
19.4646	1.19833	0.574116	2.08727	0.0368642	0.158597	LDLR
71.5269	1.19827	0.399769	2.99741	0.00272281	0.0377368	RPL21P16
18.4259	1.19725	0.536393	2.23204	0.0256125	0.130449	UTP6
6.22629	1.19718	0.982601	1.21838	0.223079	0.443409	SLC49A3
5.9757	1.19714	0.888599	1.34722	0.17791	0.392056	GNB1L
18.0555	1.19555	0.587107	2.03634	0.041716	0.17115	CNOT7
6.62827	1.19504	0.923625	1.29386	0.195713	0.412691	WFDC21P
22.3751	1.1941	0.588853	2.02784	0.0425762	0.173261	ELAVL1
6.35928	1.194	0.886043	1.34757	0.177797	0.392011	TRMT1L
24.7563	1.1934	0.618084	1.9308	0.0535075	0.196522	DPP9
44.2608	1.19338	0.457813	2.60669	0.00914219	0.073575	PIK3R1
15.8618	1.19332	0.542295	2.2005	0.0277717	0.135787	GIGYF1
949.161	1.19209	0.29327	4.06483	4.80674e-05	0.00345444	RACK1
10.0876	1.19204	0.71849	1.6591	0.0970963	0.274033	TSPOAP1-AS1
11.496	1.19197	0.626402	1.90288	0.0570566	0.203583	GTF2E2
19.0556	1.19187	0.489982	2.43248	0.0149958	0.0986854	GLO1
10.3425	-1.19158	0.842629	-1.41412	0.157327	0.365566	SUCNR1
30.168	1.19127	0.432201	2.75629	0.0058461	0.0571465	PSMC2
11.3995	1.191	0.749196	1.5897	0.111902	0.297157	PTTG1
7.24818	1.19049	0.812806	1.46467	0.14301	0.345673	TMEM101
8.52639	1.19004	0.835932	1.4236	0.154561	0.361462	NAIF1
7.29147	-1.18978	0.860304	-1.38298	0.166672	0.377471	DEFA4
12.689	1.18976	0.684929	1.73706	0.0823772	0.250664	IRF2BPL
10.5712	-1.18929	0.8183	-1.45336	0.146123	0.349541	LINC00545
22.3532	1.18922	0.663635	1.79198	0.0731357	0.232807	METTL21A
5.47138	1.18884	0.906424	1.31157	0.189665	0.406128	MLST8
304.922	-1.18871	0.421283	-2.82164	0.00477781	0.0503189	NXT1
16.2017	1.18849	0.651297	1.8248	0.0680313	0.222742	STAT2
28.0627	1.18831	0.588376	2.01964	0.0434208	0.174967	FASTK
6.23394	1.18798	0.75986	1.56342	0.117955	0.307444	PIP5K1C
1428.44	1.18753	0.333147	3.56458	0.000364437	0.0118442	RPL19
219.823	1.18753	0.314251	3.77891	0.000157514	0.00691342	BIRC3
14.6031	1.18663	0.579451	2.04784	0.0405752	0.168427	TNRC6C
27.0538	1.18662	0.588807	2.0153	0.0438733	0.175815	PRKX
31.4068	1.18662	0.40608	2.92214	0.00347636	0.0429298	INPP5D
11.7876	1.18648	0.596481	1.98913	0.0466866	0.182247	SDR39U1
35.6498	1.1864	0.409884	2.89447	0.003798	0.0450441	FAM32A
25.5286	1.18639	0.468641	2.53156	0.0113556	0.0844872	PHB
9.89102	1.18617	0.673826	1.76035	0.078348	0.242864	STX18
13.0849	-1.18599	1.08537	-1.0927	0.274524	0.496953	DEFB1
12.9391	1.18584	0.563226	2.10545	0.0352524	0.155247	TRIP11
8.27624	-1.18426	0.880149	-1.34553	0.178455	0.392767	ZNF844
6.84226	1.18403	0.748495	1.58188	0.113678	0.299839	CCAR2
13.6355	1.18375	0.714244	1.65735	0.0974482	0.274472	RAMP1
11.4189	1.1835	0.628357	1.88349	0.0596336	0.207223	NELFCD
145.809	-1.18318	0.282924	-4.18196	2.89012e-05	0.00242337	ARRDC3
243.29	-1.18299	0.468178	-2.5268	0.0115106	0.0851075	PAEP
9.73237	1.18296	1.06502	1.11074	0.266682	0.490177	RAB2B
8.51923	-1.18285	0.831972	-1.42174	0.155102	0.362467	NRF1
13.4812	1.18271	0.665638	1.7768	0.0756011	0.237398	CHTF8
13.3462	1.18261	0.520303	2.27292	0.0230311	0.123713	PWP1
1190.42	-1.18216	0.26316	-4.49216	7.05042e-06	0.000996137	ZFP36L1
11.3322	1.18189	0.643005	1.83807	0.0660523	0.218625	AC004453.1
17.6374	1.18171	0.606251	1.94921	0.0512707	0.191956	PDE4D
30.3001	1.18156	0.401876	2.9401	0.00328103	0.0418108	UBE2L3
683.724	1.18126	0.351072	3.36473	0.000766185	0.0185678	RPL32
928.887	1.18094	0.317966	3.71405	0.000203967	0.00814413	RPL7A
47.4324	1.18085	0.442185	2.67048	0.00757418	0.0654063	HIST1H1E
791.781	-1.18076	0.275179	-4.29089	1.77957e-05	0.00171514	METRNL
6.09269	1.18068	1.09972	1.07362	0.282995	0.505952	NOP9
63.2883	1.1803	0.41083	2.87296	0.00406651	0.0463283	LEPROTL1
5.97104	1.17934	1.0083	1.16964	0.242148	0.464093	GRAP2
8.11611	1.17893	1.00619	1.17167	0.241328	0.463369	PSMG3
5.39649	-1.17772	1.13318	-1.03931	0.298662	0.522436	AL662797.1
11.9484	1.1771	0.626864	1.87776	0.060414	0.208982	BOD1
482.099	1.17682	0.361907	3.25173	0.00114703	0.0234046	RPS23
482.033	-1.1768	0.260916	-4.51026	6.47471e-06	0.000952464	KIAA1551
22.0494	1.17668	0.549431	2.14164	0.0322224	0.148349	PPP4R3B
17.6148	1.17661	0.561186	2.09665	0.0360248	0.156674	RBM12
427.344	1.17658	0.376736	3.1231	0.0017896	0.0307143	RPL29
10.44	1.17595	0.635674	1.84993	0.0643243	0.215389	CBX5
14.3851	1.17526	0.605951	1.93953	0.0524374	0.194466	MED17
14.4856	1.17502	0.7987	1.47116	0.141247	0.343081	NUDT16L1
9.84934	1.1747	0.69602	1.68774	0.0914603	0.266101	ACOT8
12.5129	1.17458	0.673312	1.74449	0.0810741	0.248345	ARHGAP17
16.6436	1.17327	0.715416	1.63998	0.10101	0.280621	PLOD3
15.5366	1.17289	0.55629	2.10841	0.0349951	0.154598	NRM
28.2459	-1.17259	0.780289	-1.50276	0.132901	0.330728	ASCC1
73.2028	-1.17175	0.415839	-2.8178	0.00483533	0.0506171	COL4A3BP
31.6108	1.17152	0.460461	2.54424	0.0109516	0.0824318	RPL23AP42
39.4764	1.17144	0.434655	2.69511	0.00703663	0.0632742	STMN1
9.63092	1.171	0.813724	1.43906	0.150134	0.355614	DST
6.43322	-1.17085	0.786232	-1.48919	0.136436	0.33608	AC058791.1
11.6447	-1.17083	0.672385	-1.74131	0.0816288	0.249529	RAD9A
57.4696	1.17046	0.397363	2.94556	0.0032237	0.0415857	STRAP
20.907	1.16995	0.525151	2.22783	0.0258919	0.131165	CS
19.4368	1.16965	0.535538	2.18407	0.0289571	0.139223	RASAL3
9.00019	1.16962	0.677996	1.72511	0.0845079	0.254983	RXRB
13.2676	-1.16917	0.681814	-1.71479	0.0863833	0.258134	RNF146
585.398	1.16902	0.306722	3.81132	0.000138224	0.00658023	RPL27
5.42854	1.16896	0.954887	1.22418	0.220883	0.441552	HINFP
9.35827	1.16832	0.635727	1.83777	0.066096	0.218625	SURF2
9.23997	-1.16824	0.712263	-1.64019	0.100966	0.28061	DOK1
8.12218	1.16816	0.942219	1.2398	0.21505	0.43587	LETMD1
25.5104	1.16801	0.553646	2.10966	0.0348873	0.154451	PGRMC1
27.1225	1.16739	0.782476	1.49191	0.135722	0.335207	IGLC3
15.5988	-1.16721	0.81175	-1.4379	0.150464	0.356193	FCGR2C
48.6529	-1.1669	0.450778	-2.58863	0.0096358	0.0761641	PYGL
11.9603	1.16601	0.766652	1.52092	0.128281	0.323888	TMEM131
35.447	1.16579	0.486332	2.3971	0.0165256	0.102964	FAM129B
6.61943	1.16566	0.940928	1.23884	0.215405	0.436273	AC011446.2
182.312	-1.1652	0.399649	-2.91556	0.00355049	0.0433157	BCAS2
14.2921	1.16506	0.756194	1.54068	0.123394	0.316602	RRP12
877.317	1.16501	0.361544	3.22231	0.00127161	0.0247963	RPL9
6.73478	1.16501	0.802583	1.45157	0.14662	0.35016	CBFA2T2
8.02934	-1.16499	0.838539	-1.38931	0.164738	0.375174	BLZF1
8.75567	1.16464	0.698182	1.66811	0.0952945	0.271876	BAIAP2
38.1136	1.16456	0.451874	2.57719	0.00996078	0.0776218	ADD3
10.0279	1.16447	0.866154	1.34441	0.178815	0.393017	ARHGAP35
6.69102	1.16362	0.831986	1.3986	0.161932	0.371085	WDR54
10.7601	1.16348	0.586041	1.98532	0.0471087	0.182952	HOOK2
251.52	-1.16317	0.251661	-4.62196	3.80124e-06	0.000637469	OSER1
74.6168	1.16282	0.460651	2.52431	0.0115926	0.0854918	RPL22
47.7532	1.16282	0.469793	2.47518	0.0133167	0.0922054	SPON2
18.3533	1.16188	0.521817	2.22661	0.0259732	0.131354	TCEAL4
25.2282	1.16096	0.503619	2.30523	0.0211538	0.117983	IPPK
23.7106	1.16088	0.594476	1.95277	0.0508469	0.191103	SGPL1
9.32206	1.16084	0.826066	1.40526	0.159943	0.368844	CLDN7
15.9146	1.16045	0.678316	1.71077	0.0871228	0.259235	MEST
13.2915	1.15984	0.823735	1.40802	0.159124	0.367868	GTF3C1
7.30553	-1.159	0.959771	-1.20758	0.227209	0.447379	ABCC5
463.731	1.15898	0.359425	3.22455	0.00126171	0.0247182	RPL10A
51.8659	1.15847	0.43648	2.65412	0.00795161	0.0671252	CUTA
11.4385	1.15833	0.794677	1.45761	0.144947	0.348146	NUP54
11.8404	1.15826	0.622951	1.85931	0.0629825	0.212262	WDTC1
10.1513	1.15785	0.641566	1.80472	0.071119	0.229285	RBM28
16.4736	1.15769	0.672698	1.72096	0.0852579	0.256232	TMIGD2
12.8232	1.15734	0.597631	1.93654	0.0528018	0.195169	SLC35E3
6.21824	-1.15704	0.926904	-1.24828	0.211928	0.433101	AC026401.3
256.396	-1.15698	0.368381	-3.14071	0.00168536	0.0296264	TNFSF15
17.9973	-1.15685	0.731264	-1.58199	0.113652	0.299839	EPAS1
33.7874	-1.15677	0.512884	-2.25543	0.0241067	0.125862	ING1
16.1488	1.15665	0.642946	1.79898	0.0720212	0.231113	CREB3L2
28.4223	1.15648	0.426046	2.71444	0.00663876	0.0609704	NSMCE1
5.95947	1.15587	0.897746	1.28752	0.197912	0.414428	MTMR2
6.42582	1.15547	0.962158	1.20091	0.229784	0.449858	SPATA2
31.8251	-1.15521	0.530354	-2.17819	0.0293921	0.140669	HIST3H2A
15.1107	1.15508	0.611531	1.88884	0.0589136	0.206097	TRAPPC2L
9.28917	1.15502	0.80068	1.44255	0.149148	0.353679	USP28
45.4063	-1.15452	0.494743	-2.33359	0.0196174	0.114072	GAB2
157.177	-1.15398	0.350045	-3.29665	0.000978465	0.0209692	ACSL5
26.9118	1.15356	0.504764	2.28534	0.022293	0.121799	ITPR2
6.54421	-1.15348	0.971926	-1.1868	0.235308	0.456746	AC006449.2
30.4076	1.15329	0.474058	2.4328	0.0149824	0.0986854	COL4A1
7.14436	1.15316	0.837374	1.37711	0.168478	0.379552	TRAK2
92.2118	-1.153	0.427183	-2.69908	0.00695317	0.0629614	SGTB
45.8942	-1.15266	0.445913	-2.58495	0.00973941	0.0763938	SP2
17.579	1.15196	0.552775	2.08396	0.0371635	0.159394	TIMM9
5.29819	1.15135	0.832127	1.38362	0.166475	0.377269	R3HCC1
1058.23	-1.15114	0.321289	-3.58286	0.000339852	0.0112635	C5AR1
5.81201	1.15101	0.834012	1.38009	0.16756	0.378398	HIVEP3
194.433	1.15053	0.429925	2.67611	0.00744822	0.0652217	H1FX
6.29654	-1.15037	1.31139	-0.877215	0.38037	0.600301	KLHL23
8.45563	1.1494	0.842762	1.36385	0.172616	0.385251	SCRN2
43.4737	-1.14885	0.433723	-2.64882	0.00807745	0.0678427	WASHC4
9.87585	1.14839	0.886853	1.29491	0.195352	0.412369	ELK4
6.3249	1.1483	0.928142	1.23721	0.216011	0.436761	IKBKE
9.37208	1.14829	0.635232	1.80768	0.0706568	0.22882	LARP1B
6.17597	1.14813	0.881595	1.30234	0.192801	0.409276	PAWR
7.77038	1.1476	0.747444	1.53537	0.124692	0.318479	MAN2B2
24.4805	1.14722	0.431263	2.66014	0.00781088	0.0665592	SSNA1
12.824	1.14688	0.631725	1.81547	0.0694517	0.225543	PRPF3
8.92524	1.14589	0.733619	1.56197	0.118294	0.307851	ING4
9.00926	1.14546	0.67112	1.70679	0.0878609	0.260139	TMEM242
505.961	1.14511	0.304962	3.75493	0.00017339	0.00734281	RPL21
15.4079	1.14454	0.61016	1.8758	0.060683	0.209394	IFT57
20.4644	1.14431	0.566365	2.02044	0.0433381	0.174931	RAB29
7.93723	1.14411	0.812924	1.4074	0.159308	0.368003	RPP30
451.883	1.14395	0.291013	3.93092	8.46199e-05	0.00457767	RPS7
25.1216	1.14378	0.499263	2.29093	0.0219675	0.120627	LYAR
6.40069	1.14323	0.876648	1.30409	0.192202	0.409039	LIMK1
65.8199	1.14314	0.445436	2.56634	0.0102779	0.0791721	RPL13P12
7.92563	1.14233	0.749121	1.5249	0.127285	0.322442	TTC9
9.54293	1.1423	0.820156	1.39279	0.163684	0.373553	SPRED1
30.0422	1.14181	0.68145	1.67557	0.0938233	0.269605	MXRA8
35.7182	1.14151	0.510486	2.23611	0.0253443	0.129726	ANXA6
2923.49	-1.14128	0.309117	-3.69206	0.000222449	0.00867552	HCAR3
519.248	-1.14098	0.258846	-4.40794	1.0436e-05	0.00121096	RAB1A
6.8141	1.14088	0.719156	1.58641	0.112646	0.298225	EXOSC7
12.8255	1.1408	0.64085	1.78013	0.0750548	0.236542	FAM214A
31.1182	1.14075	0.581475	1.96182	0.0497838	0.188204	GSK3B
20.9094	1.14047	0.705094	1.61747	0.105777	0.288007	NQO1
6.41365	1.14011	0.879332	1.29656	0.194783	0.411918	ABCB7
19.254	-1.13957	0.692184	-1.64633	0.099695	0.278833	AC016876.2
6.6899	1.13949	0.864815	1.31761	0.187635	0.404037	TPGS1
25.4439	-1.13898	0.514183	-2.21513	0.0267512	0.132963	MLKL
23.9195	-1.13843	0.621303	-1.83233	0.0669025	0.220621	AMZ2P1
32.6409	-1.13837	0.406063	-2.80343	0.00505621	0.052148	IER5L
6.90494	1.13835	0.783962	1.45205	0.146488	0.350044	USP39
5.50889	-1.13816	1.0158	-1.12046	0.262519	0.485706	SNX22
10.0688	1.13815	0.716246	1.58905	0.11205	0.297343	ZNF513
20.9545	1.13805	0.748256	1.52094	0.128275	0.323888	MRC1
31.4551	1.13796	0.415302	2.74008	0.00614244	0.0586472	RNPEPL1
98.5635	1.1373	0.304191	3.73877	0.000184921	0.00767604	TMED9
5.61715	1.13725	0.992575	1.14576	0.251895	0.476328	VCPKMT
136.273	-1.13694	0.282546	-4.02392	5.72376e-05	0.00387046	NT5C2
14.3308	1.13665	0.747172	1.52127	0.128192	0.323888	AC106739.2
6.48255	-1.13644	1.04675	-1.08569	0.277617	0.49996	ATP5S
20.5409	1.13621	0.453594	2.5049	0.0122488	0.0882758	HDAC7
5.29338	1.13605	0.956854	1.18727	0.23512	0.456573	DIO2
10.6168	1.1354	0.702928	1.61524	0.10626	0.288686	SLC25A38
33.454	1.13517	0.399893	2.83868	0.00453	0.0488856	NUDT5
7.08841	1.13514	1.00498	1.12952	0.25868	0.4819	KIAA0586
19.1278	1.13431	0.481336	2.35659	0.0184438	0.109918	PSME4
34.6104	1.13389	0.424282	2.6725	0.00752883	0.0653379	YRDC
7.8965	1.13344	0.720523	1.57308	0.1157	0.303614	DMXL1
10.681	1.13325	0.70262	1.61289	0.106769	0.289553	THAP12
45.0843	1.13309	0.428877	2.642	0.00824189	0.0686961	LPXN
5.56506	1.1324	2.88809	0.392093	0.69499	0.831333	AXIN2
5.65142	1.13201	0.853513	1.32629	0.184743	0.400379	UROS
8.01607	1.13188	0.853162	1.32669	0.18461	0.400195	SUSD1
9.44805	1.13133	0.724267	1.56203	0.11828	0.307851	WWP1
718.797	1.13117	0.384431	2.94246	0.00325617	0.0417599	RPL34
6.28911	-1.13096	0.947159	-1.19405	0.232457	0.453293	BUD13
10.2897	1.13093	0.727968	1.55354	0.120294	0.31122	RPS2P7
7.89547	1.13038	0.839347	1.34674	0.178065	0.392088	FILIP1L
48.0532	1.13018	0.424721	2.66099	0.00779115	0.0664586	EID1
17.9324	1.12987	0.760223	1.48624	0.137215	0.337405	WHAMM
19.1803	1.12979	0.726509	1.5551	0.119923	0.310452	MAVS
37.7496	1.12915	0.462811	2.43976	0.0146971	0.0977283	SRP9
1988.28	-1.12899	0.386642	-2.91999	0.00350041	0.0430366	GLUL
706.221	-1.12898	0.236936	-4.76492	1.88925e-06	0.000428145	SLC3A2
17.3277	1.1287	0.592714	1.90429	0.0568724	0.203098	RING1
90.5265	-1.12853	0.318803	-3.53991	0.00040026	0.0126172	SVIL
26.5951	1.12842	0.409396	2.7563	0.00584599	0.0571465	RETREG2
563.423	-1.12752	0.410094	-2.74942	0.00597015	0.0576061	VMP1
198	-1.12737	0.348796	-3.23218	0.00122851	0.0244681	ZNF292
15.0775	1.12735	0.601527	1.87414	0.0609111	0.209577	DTX3L
8.92804	1.12733	0.664601	1.69625	0.0898379	0.263911	UNC45A
19.4228	1.12721	0.527324	2.13761	0.0325483	0.148998	TRIM56
12.4178	1.12718	0.944216	1.19377	0.232566	0.453293	PPWD1
12.0798	-1.1271	0.728527	-1.54709	0.121841	0.31377	AL353625.1
30.3044	1.12707	0.469312	2.40155	0.0163259	0.102312	STAT4
35.0807	-1.12706	0.403141	-2.79569	0.00517894	0.0525731	NFYA
176.403	-1.12659	0.372852	-3.02154	0.00251492	0.0361089	CEACAM3
8.17299	1.12613	1.00192	1.12397	0.261026	0.484227	CCDC85C
152.143	-1.12587	0.370326	-3.04023	0.00236398	0.0352077	AC015912.3
8.31854	1.12581	0.757987	1.48527	0.137473	0.337704	PHF14
7.16033	1.12551	1.26936	0.886679	0.375252	0.595813	GCSAM
260.217	-1.12539	0.296265	-3.79859	0.00014552	0.00677173	GLA
13.3504	1.12517	0.626295	1.79655	0.0724066	0.23176	ESYT1
7.11275	-1.12497	0.790155	-1.42373	0.154525	0.361462	TCTA
7.29604	1.12489	0.785588	1.4319	0.152171	0.358515	POLR1C
12.2397	1.12462	0.604548	1.86027	0.0628472	0.212198	AHCY
90.3023	1.12404	0.340837	3.29789	0.000974137	0.020944	SNRPD2
23.5606	-1.12354	0.724747	-1.55025	0.121081	0.312583	ALOX12-AS1
24.5357	-1.12311	0.569257	-1.97293	0.0485031	0.185877	GPR137B
12.4243	1.12199	0.849457	1.32083	0.186557	0.402543	BAG5
13.6891	1.12117	0.620964	1.80552	0.0709929	0.229122	THAP4
34.0809	1.12113	0.437872	2.56041	0.0104549	0.0800589	JAK3
12.3151	1.12101	0.601575	1.86346	0.0623981	0.21191	LEMD2
84.9511	-1.12096	0.365688	-3.06535	0.00217416	0.0338224	OGA
13.1095	1.12092	0.737816	1.51925	0.128701	0.324558	SMIM30
171.759	-1.12079	0.261393	-4.28778	1.80468e-05	0.00171957	KCNAB2
6.72839	1.12059	0.67866	1.65118	0.098702	0.276795	FBXL20
24.9639	-1.1202	0.817	-1.37111	0.17034	0.382206	ATP8B2
91.6667	-1.11946	0.343506	-3.25892	0.00111836	0.022984	MAN2A2
23.8273	1.11927	0.667845	1.67594	0.0937491	0.269484	VPS13C
22.7165	1.1192	0.590611	1.89499	0.0580941	0.205555	USO1
5.27263	1.11894	0.840457	1.33135	0.183073	0.398346	MED22
12.9947	1.11876	0.591606	1.89106	0.058617	0.205736	SHMT2
35.1725	-1.11848	0.521976	-2.14278	0.0321307	0.148112	GTF2A1
21.6161	1.11839	0.622367	1.797	0.0723361	0.23176	METTL26
30.636	1.11824	0.465852	2.40043	0.0163759	0.102429	AL031727.1
121.491	-1.11779	0.28962	-3.85949	0.000113622	0.00570492	LTBR
29.6727	1.11766	0.487543	2.29244	0.0218804	0.120464	CNOT6L
10.8248	1.11716	0.680728	1.64113	0.100771	0.28056	DDX23
11.1685	1.11704	0.926144	1.20611	0.227773	0.448103	RPIA
6.45952	1.11693	2.10848	0.529731	0.596299	0.76573	NR2F1-AS1
13.3963	-1.11662	0.672177	-1.6612	0.0966735	0.273669	AC002091.1
244.202	1.11618	0.367621	3.03623	0.00239553	0.035426	RPL35
25.5583	1.11594	0.517335	2.1571	0.0309977	0.145513	RBP1
20.4268	1.11533	0.598886	1.86234	0.0625558	0.21191	ITM2C
14.4797	1.11488	0.636631	1.75121	0.0799095	0.246062	ZNF33A
24.3877	1.11478	0.741624	1.50317	0.132796	0.330708	IFIT1
39.8726	1.11472	0.547642	2.0355	0.0418006	0.171225	NT5E
7.58683	-1.11471	0.993989	-1.12145	0.262097	0.485246	AFAP1L2
17.0619	-1.11446	0.54697	-2.03751	0.041599	0.171135	DLEU2
42.1817	-1.11433	0.433921	-2.56805	0.0102272	0.0790371	SRPK1
20.8778	1.11427	0.655993	1.6986	0.0893954	0.263399	IDO1
5.36552	1.11403	0.975088	1.14249	0.253249	0.476328	HACL1
55.6463	-1.114	0.413889	-2.69154	0.0071122	0.0635858	TSC22D1
12.0408	1.11327	0.619785	1.79622	0.0724588	0.23176	WDR61
37.4474	1.11285	0.385847	2.88418	0.00392437	0.0457096	CSNK1E
2060.57	-1.11282	0.202958	-5.48303	4.18102e-08	3.18708e-05	ITGAX
8.4089	1.11174	0.666856	1.66714	0.0954873	0.272241	TRIP4
15.789	1.11122	0.579225	1.91845	0.0550533	0.199233	ETFB
12.1505	1.11069	0.588831	1.88626	0.0592606	0.206697	CD2AP
5.56019	1.11037	0.847055	1.31087	0.189903	0.406319	SIL1
17.0126	1.10961	0.746858	1.4857	0.137358	0.337558	PROCR
87.9115	-1.1088	0.327852	-3.38202	0.00071956	0.0179773	BRAF
125.896	1.10856	0.411927	2.69115	0.0071207	0.0635858	LIMD2
21.3536	1.10832	0.478645	2.31553	0.0205839	0.116383	RPL37P2
16.5216	1.1083	0.516431	2.14608	0.031867	0.147529	MCM7
6.61026	1.10821	0.836027	1.32557	0.184982	0.400616	FEM1B
12.7691	1.10809	0.693312	1.59825	0.109986	0.294455	NCK1
19.1735	1.10784	0.537212	2.0622	0.0391888	0.164876	GORASP2
27.8085	1.10759	0.49064	2.25743	0.0239811	0.125676	MRPL54
7.65215	-1.10751	2.07305	-0.534241	0.593175	0.763434	CLCN5
9.43894	1.10739	0.761348	1.45451	0.145806	0.349111	FAM122B
6.46509	1.10725	0.809932	1.36709	0.171598	0.384104	WRAP73
6.44328	1.10722	1.08732	1.0183	0.308535	0.531366	GFM1
26.6109	-1.1067	0.591121	-1.87221	0.0611771	0.209814	SLC22A18
16.7026	-1.10655	0.576624	-1.91902	0.0549822	0.199157	RRP1
8.34918	1.10648	0.701517	1.57727	0.114734	0.30177	AP4B1
26.1394	-1.10639	0.414671	-2.66811	0.00762799	0.0655335	SIPA1L2
6.87855	-1.10635	1.13491	-0.974837	0.329641	0.551815	MTCYBP23
9.03765	1.1063	0.667861	1.65648	0.0976246	0.274692	SPRYD3
18.2356	-1.10612	0.608831	-1.8168	0.0692481	0.225056	SVBP
10.2455	1.10567	0.734307	1.50573	0.132136	0.329653	TCEAL3
19.6739	1.10529	0.547339	2.01939	0.0434468	0.174967	ALDH2
5.84086	1.10516	0.779976	1.41691	0.156508	0.364331	COG4
113.924	-1.10506	0.310107	-3.56347	0.00036598	0.0118484	SMIM29
9.62631	1.10505	0.779322	1.41796	0.156202	0.364065	TBC1D17
5.94983	1.10454	1.15324	0.957775	0.338176	0.559954	ZNF703
22.0141	1.10447	0.55922	1.97501	0.0482666	0.18514	TPGS2
9.86115	1.10439	0.691907	1.59615	0.110454	0.295049	SRPRB
42.7714	-1.10402	0.329783	-3.3477	0.000814843	0.0193007	TOLLIP
22.25	1.10378	0.568051	1.94311	0.0520034	0.193198	TRAF4
126.141	-1.10378	0.31288	-3.52781	0.000419015	0.013024	RLF
12.4448	1.10347	0.612827	1.80062	0.0717632	0.230638	RANBP3
5.19485	1.10342	0.915762	1.20491	0.228236	0.448503	APOL2
624.284	-1.10296	0.280392	-3.93362	8.36753e-05	0.00455596	IFNGR1
20.2609	-1.10266	0.597678	-1.84491	0.0650508	0.216879	HLA-DRB6
5.22755	-1.10228	1.07904	-1.02154	0.306997	0.529471	AC005593.1
270.29	-1.10207	0.302153	-3.6474	0.000264903	0.00961564	TRIM25
10.459	1.10207	0.773577	1.42464	0.15426	0.361238	SCRIB
22.8608	1.10197	0.440241	2.5031	0.012311	0.0885312	ATP2A2
24.5104	-1.10146	0.627952	-1.75404	0.079423	0.244929	MS4A4A
461.437	-1.10095	0.274516	-4.01052	6.05854e-05	0.00396882	AC016831.1
11.6863	1.1008	0.63659	1.72922	0.08377	0.253263	IFRD2
12.9583	1.10009	0.66457	1.65535	0.097854	0.274968	SUGP2
13.2827	1.09983	0.717377	1.53313	0.125245	0.319298	IRF9
6.55712	1.0996	1.02298	1.0749	0.282418	0.505334	PROSER1
14.8723	1.09928	0.778523	1.41201	0.157947	0.366055	DKK3
11.1508	1.0985	0.576	1.90712	0.0565047	0.202216	B3GNT2
9.15195	1.09829	0.757034	1.45078	0.146841	0.350389	AKR7A2
42.5883	-1.09828	0.49546	-2.21669	0.026644	0.132824	ADAM9
1017	1.0981	0.319505	3.43689	0.000588437	0.0159388	RPS14
6.93161	1.09809	0.686052	1.6006	0.109466	0.293627	MAN2C1
5.22629	1.09805	0.90096	1.21875	0.222938	0.443409	CMTR1
17.4067	1.0974	0.589231	1.86243	0.0625421	0.21191	HDAC1
18.0405	1.0973	0.541517	2.02635	0.0427286	0.173333	CCDC174
10.1231	1.09729	0.804503	1.36393	0.172588	0.385251	DNAJC13
743.521	-1.09705	0.24827	-4.41877	9.92655e-06	0.00119967	NFE2L2
34.6525	1.09698	0.989715	1.10838	0.267696	0.490783	FAM118A
16.3932	-1.09695	0.804304	-1.36384	0.172617	0.385251	LINC00664
19.943	1.09651	0.667009	1.64391	0.100194	0.279669	ECI2
24.2793	-1.09632	0.581499	-1.88534	0.0593841	0.206734	IGHMBP2
20.7291	1.09603	0.598878	1.83014	0.0672286	0.221237	CCNG1
6.41687	1.09565	0.7746	1.41447	0.157224	0.36549	AP3M1
8.07017	-1.09451	0.938995	-1.16561	0.24377	0.465819	C17orf67
7.07059	1.09447	0.790496	1.38453	0.166195	0.377007	BORCS8
50.6645	-1.09425	0.512958	-2.13321	0.0329072	0.149879	EPS15L1
11.1313	1.09423	0.668996	1.63563	0.101917	0.28241	UQCC2
8.22075	1.09396	0.78868	1.38707	0.165419	0.376142	SEMA4B
29.5301	1.09356	0.510933	2.14031	0.0323294	0.14862	RDH11
9.00021	1.0934	0.791999	1.38056	0.167414	0.378169	TTN
16.8633	1.09338	0.5556	1.96793	0.0490756	0.187045	PTAR1
521.155	1.09338	0.333273	3.28073	0.0010354	0.0215965	RPS20
10.9819	1.09313	0.590746	1.85042	0.0642524	0.215244	MRPL17
19.3769	-1.09296	0.597341	-1.82971	0.0672935	0.221364	PIP4K2C
7.17989	1.0926	0.896192	1.21916	0.222785	0.443402	POLR1E
6.5637	-1.09254	1.03217	-1.05848	0.289834	0.51303	ELOVL7
36.0865	1.09203	0.407561	2.67943	0.00737466	0.0651925	PSMD6
81.4506	1.0918	0.431789	2.52856	0.0114531	0.0850532	FURIN
116.954	-1.09167	0.282094	-3.86987	0.000108894	0.005562	BST1
623.728	1.09146	0.31751	3.43755	0.000586997	0.0159388	RPL12
20.3333	1.09098	0.442004	2.46825	0.0135774	0.09347	PSMA2
6.7637	1.09095	0.966622	1.12862	0.259059	0.482285	C12orf65
9.67374	1.09081	0.637763	1.71037	0.0871975	0.259365	TBC1D2B
33.5396	1.09076	0.371663	2.93482	0.00333743	0.0419227	POLR2C
60.2635	1.09041	0.403121	2.70493	0.0068319	0.0622696	RPL3P4
8.17806	1.09032	1.06994	1.01905	0.30818	0.53105	AC078883.1
12.5337	1.09019	0.546917	1.99334	0.0462247	0.181119	PLXND1
14.6918	-1.09001	0.635889	-1.71415	0.0865008	0.258301	MPPE1
24.9373	1.08969	0.431262	2.52675	0.0115123	0.0851075	SF3A3
2533.64	-1.08937	0.275169	-3.9589	7.52969e-05	0.00455596	TREM1
30.1052	-1.08912	0.619207	-1.7589	0.0785943	0.243268	ARAF
43.3401	1.08905	0.390233	2.79077	0.00525821	0.0529028	SYPL1
11.6883	1.08865	0.658753	1.65259	0.0984144	0.276186	PIK3C3
7.07413	1.08861	0.873263	1.2466	0.212544	0.433621	FTSJ3
27.253	1.08836	0.486015	2.23935	0.0251332	0.129061	NDUFB5
8.18007	1.08804	0.91339	1.19121	0.233572	0.454408	ZFYVE21
86.3323	-1.08796	0.363924	-2.98953	0.00279405	0.0382923	KDM3A
13.6029	1.08778	0.526457	2.06623	0.0388069	0.163598	AL357060.1
47.2246	1.08749	0.42405	2.56452	0.0103318	0.0794788	FLOT2
24.1896	1.08747	0.562157	1.93446	0.053057	0.195725	NAA20
12.3646	1.08745	0.70129	1.55065	0.120986	0.312529	C19orf70
16.4222	1.08743	0.610359	1.78163	0.0748094	0.23622	MRPS2
458.964	-1.08736	0.283751	-3.8321	0.000127054	0.00620173	ARPC5
13.3246	1.08728	0.809899	1.34249	0.179438	0.393554	ZCCHC17
19.5879	1.08726	0.761898	1.42704	0.153569	0.360592	DNPH1
272.661	1.08697	0.343216	3.16702	0.00154007	0.0279987	RPS28
8.32997	-1.08667	1.17415	-0.925496	0.354708	0.575954	RIOK2
1133.99	-1.08645	0.235528	-4.61285	3.9718e-06	0.000653011	MAP1LC3B
5.47311	1.0864	0.960355	1.13125	0.257952	0.481078	SNAP47
6.57767	1.08609	0.807552	1.34492	0.178652	0.392969	AGO1
19.3438	1.08597	0.518519	2.09436	0.0362277	0.15681	MADD
74.8172	-1.08562	0.378161	-2.87077	0.0040947	0.0463973	RIOK3
1056.3	-1.08557	0.389017	-2.79055	0.00526189	0.0529028	FCGR3B
113.474	1.08448	0.305191	3.55346	0.000380204	0.0122616	2009-09-01
15.303	1.08439	0.740107	1.46517	0.142873	0.345442	INO80E
5.46139	1.08432	1.07012	1.01327	0.310929	0.533991	TGDS
20.9384	1.08415	0.573219	1.89134	0.0585795	0.205691	TROVE2
29.5719	1.08378	0.453266	2.39104	0.0168007	0.104399	POLR2G
11.926	1.08334	0.648157	1.67142	0.0946385	0.270718	CCDC124
7.96425	1.08315	0.663568	1.63231	0.102614	0.283312	SUMF2
33.21	-1.08301	0.555164	-1.9508	0.051081	0.191725	NPC1
6.18029	-1.08201	0.888692	-1.21753	0.223403	0.443409	THBS3
11.45	1.08181	0.729555	1.48284	0.138117	0.338531	AK3
7.61651	-1.08161	0.836861	-1.29246	0.196199	0.412831	AL355816.2
8.87532	1.08152	0.758782	1.42534	0.15406	0.361137	ALG5
26.4876	-1.0813	0.540454	-2.00072	0.0454224	0.179614	TMEM176B
597.132	1.08098	0.308555	3.50335	0.00045944	0.0138079	RPL15
6.15108	1.08071	0.762527	1.41728	0.156402	0.364184	SNX11
125.699	-1.08048	0.51131	-2.11315	0.0345876	0.153855	SNAPC1
57.5434	-1.08036	0.400221	-2.69942	0.00694605	0.0629614	SLC26A11
305.567	-1.08031	0.277985	-3.88622	0.000101817	0.0054034	TDP2
12.9446	1.08031	0.646389	1.6713	0.094662	0.270718	SMC1A
36.5569	1.07953	0.435765	2.47731	0.0132375	0.0917329	PSMD11
12.5292	1.07886	0.640562	1.68424	0.0921353	0.266776	TFAM
69.4801	-1.07845	0.34671	-3.11051	0.00186762	0.031347	DHX34
12.9095	1.07804	0.565226	1.90727	0.0564853	0.202216	CSNK1G3
19.7138	1.07801	0.524374	2.05579	0.0398024	0.166329	BCCIP
8.85246	1.0776	0.751464	1.434	0.151573	0.357765	SPN
2726.4	-1.07754	0.305794	-3.52375	0.000425493	0.0130687	GADD45B
5.47651	1.07711	0.954828	1.12807	0.259291	0.482502	PIP5K1A
6.50757	1.07689	0.75043	1.43504	0.151277	0.357609	PPAN
7.72068	1.07679	0.676078	1.5927	0.111227	0.295981	AL590867.2
19.0158	1.07677	0.470307	2.28949	0.0220506	0.120846	REST
16.6101	1.0766	0.628817	1.71211	0.0868762	0.259015	MBD5
19.2466	1.07648	0.552393	1.94876	0.0513241	0.192036	G3BP1
16.7377	1.07641	0.646724	1.6644	0.0960323	0.272781	TXK
7.12847	1.07629	0.813294	1.32337	0.185713	0.401426	TMEM128
28.0025	1.07596	0.437229	2.46085	0.0138607	0.0941072	FUBP1
12.8927	1.0753	0.721779	1.48979	0.13628	0.335909	WRNIP1
129.985	1.07483	0.320833	3.35012	0.00080777	0.0191874	NPM1
10.7522	1.07402	0.7181	1.49564	0.134749	0.333417	AC025580.1
7.06908	1.07378	0.776007	1.38373	0.166442	0.377269	KDM1A
7.10606	1.07375	0.864834	1.24156	0.214398	0.435285	INTS1
30.4293	-1.07369	0.529275	-2.02861	0.0424982	0.173261	GTDC1
10.3739	1.0736	0.805826	1.3323	0.182763	0.398043	MRPL45
14.3038	1.07354	0.764566	1.40411	0.160286	0.368866	MGP
16.7057	1.07312	0.555482	1.93188	0.0533746	0.196348	KANSL1
29.8483	1.07297	0.464106	2.31191	0.0207828	0.116753	CCNY
74.9319	-1.0729	0.471097	-2.27746	0.0227589	0.123002	GBE1
6.43382	1.07285	0.831689	1.28997	0.197062	0.413504	BCAR1
72.3636	1.07256	0.372111	2.88235	0.00394716	0.0457096	PPIA
2482.12	-1.07253	0.249306	-4.30205	1.69227e-05	0.00166937	SDCBP
5.31849	-1.07204	0.943059	-1.13677	0.255633	0.478777	PLXNA3
21.3705	1.07202	0.614557	1.74438	0.0810934	0.248345	CCDC82
40.4539	1.07183	0.429076	2.49801	0.0124893	0.0891258	MITD1
176.345	-1.07176	0.261636	-4.09638	4.1966e-05	0.00308671	HEXB
10.9535	1.07168	0.762929	1.40469	0.160113	0.368866	STT3A
11.5058	-1.07154	0.754359	-1.42046	0.155473	0.362726	NR1H3
11.952	1.07153	0.622965	1.72005	0.0854234	0.256546	GTPBP6
11.0256	1.07145	0.660547	1.62207	0.104789	0.286837	INTS10
15.294	1.07129	0.668814	1.60177	0.109207	0.293211	ANKIB1
5.67736	1.0705	0.991863	1.07929	0.28046	0.503256	RNF26
13.5655	1.06907	0.564928	1.8924	0.0584376	0.205691	SLC10A3
9.70076	1.06902	0.675357	1.58289	0.113446	0.299698	NSL1
8.24462	-1.06899	0.76296	-1.4011	0.161184	0.369976	STARD8
28.4036	1.06888	0.518042	2.06331	0.0390834	0.164515	RCSD1
1047.94	-1.06828	0.220839	-4.83736	1.31572e-06	0.000334312	NCF2
7.27646	1.06815	0.86057	1.24121	0.214526	0.43544	ACSS1
933.517	1.06805	0.321295	3.3242	0.000886738	0.0199943	RPL11
7.06664	-1.06785	0.837539	-1.27498	0.202315	0.419875	SLC25A29
14.7309	1.06776	0.680962	1.56802	0.116878	0.305651	MED16
10.3019	1.06748	0.90078	1.18506	0.235992	0.457257	CDCA4
49.1072	1.06683	0.401421	2.65762	0.00786939	0.0668539	HNRNPAB
8052.71	-1.06677	0.264234	-4.03723	5.40865e-05	0.0036881	PPIF
5.20298	1.0664	1.19622	0.891479	0.372672	0.593741	NOM1
9.08882	1.06639	0.758246	1.40638	0.15961	0.36828	CAPN12
13.9972	1.06639	0.829465	1.28563	0.198572	0.415218	BEX2
13.9941	1.0658	0.686235	1.55312	0.120396	0.311387	MLH1
6.23105	-1.06578	0.882628	-1.20751	0.227237	0.447379	SCAF1
7.85869	1.06554	0.800438	1.3312	0.183123	0.398346	ICE2
21.9686	1.06549	0.541411	1.96799	0.0490688	0.187045	COX14
429.866	1.06533	0.329743	3.23079	0.00123447	0.0244705	RPS15A
52.8278	1.06515	0.431893	2.46623	0.0136542	0.0935382	2006-09-01
473.318	-1.06513	0.270178	-3.94231	8.07003e-05	0.00455596	ZFAND5
9.84549	1.06479	0.795202	1.33902	0.180564	0.394999	ODF2L
16.4805	1.06464	0.509409	2.08994	0.036623	0.157884	SYNJ2
6.08114	1.06459	0.81958	1.29894	0.193965	0.410809	KAT2A
20.8055	1.06451	0.536482	1.98425	0.0472282	0.182952	C5orf15
7.16033	1.06399	0.709871	1.49884	0.133914	0.332112	ZNF146
102.042	1.06394	0.312171	3.40819	0.000653958	0.0169849	CDC42SE2
5.32941	-1.06316	0.901659	-1.17911	0.238353	0.460352	TEX30
7.47831	-1.06295	0.823006	-1.29154	0.196517	0.413123	SS18L1
6.99502	1.06266	0.967357	1.09852	0.271976	0.49469	UQCC3
21.2144	1.06231	0.474606	2.2383	0.0252017	0.129245	NDUFAB1
9.75167	1.0623	0.642482	1.65344	0.0982418	0.275873	SLC38A10
302.983	1.0622	0.303408	3.50091	0.00046368	0.0138361	RPS15
8.60579	1.0622	0.79699	1.33276	0.18261	0.397825	CTTN
14.1651	1.06119	0.715941	1.48223	0.138279	0.338829	MYO10
11.369	1.06114	0.617487	1.71847	0.0857102	0.256988	TLK1
18.6553	1.06109	0.5824	1.82193	0.0684662	0.223555	NDUFS6
5.60348	1.06101	1.1218	0.945805	0.344248	0.567431	AC060780.1
26.1244	-1.06084	1.19082	-0.890846	0.373012	0.593993	LINC00426
26.265	1.06082	0.525736	2.01778	0.0436138	0.175228	CLNS1A
58.0777	1.06073	0.452694	2.34315	0.0191215	0.112357	MMP2
6.95424	-1.06038	1.02019	-1.03939	0.298622	0.522436	SAMD3
181.283	1.06037	0.375842	2.82131	0.00478284	0.0503189	RPS10
120.865	1.06026	0.510812	2.07564	0.037927	0.161103	COL1A1
16.9835	1.06013	0.596391	1.77758	0.0754733	0.237198	CSNK2A1
19.1784	-1.0601	0.584367	-1.8141	0.0696625	0.226	ARL4A
7.23623	1.0599	0.790089	1.3415	0.17976	0.393959	TENT4A
20.8889	1.05903	0.749357	1.41325	0.157583	0.365624	LEFTY2
8.69416	1.059	0.689809	1.53521	0.124732	0.318479	RABL6
19.2759	-1.05885	0.636506	-1.66354	0.0962048	0.272895	HACD4
9.60404	1.05813	0.823986	1.28416	0.199087	0.415873	LRRC32
33.0298	1.05807	0.518496	2.04065	0.0412856	0.170448	ZBTB1
464.331	-1.05788	0.277978	-3.80561	0.000141454	0.0066262	LILRB3
8.89425	1.05773	0.676918	1.56257	0.118153	0.307851	TCEA1
14.6209	1.05759	0.691123	1.53025	0.125956	0.320334	YDJC
16.92	1.05703	0.491892	2.1489	0.0316422	0.146972	CTR9
19.9868	1.05675	0.593147	1.78159	0.0748156	0.23622	GZMK
12.3801	-1.0566	0.813144	-1.2994	0.193807	0.410682	ETV7
9.1737	1.05645	0.701386	1.50624	0.132006	0.329623	BRD9
14.5848	1.05487	0.524404	2.01156	0.0442665	0.17675	HSD17B10
14.6189	1.05457	0.575286	1.83312	0.066785	0.220382	PTPN18
30.2527	1.05455	0.590041	1.78725	0.0738965	0.234172	NFU1
290.805	-1.05371	0.298917	-3.52509	0.000423332	0.0130502	ATG2A
8.85437	1.05291	0.718304	1.46582	0.142696	0.345313	MLLT3
7.08912	1.05269	0.84827	1.24098	0.214612	0.435508	POLR2M
6.03593	1.05265	1.10216	0.955076	0.339539	0.561826	RPL7P18
5.24498	-1.05244	0.85899	-1.2252	0.220498	0.441044	GPS2
23.2128	1.05212	0.634297	1.65871	0.0971736	0.274145	APOPT1
124.208	1.05189	0.504167	2.08639	0.036943	0.158774	TPM1
41.5067	1.05183	0.411466	2.5563	0.0105791	0.08064	CMPK1
567.231	1.05127	0.346334	3.03542	0.00240205	0.0354598	RPL37
5.58711	1.05096	0.801422	1.31137	0.189733	0.406155	MREG
1161.1	1.05061	0.305978	3.43362	0.000595586	0.0159388	RPS2
9.03734	1.05054	0.7774	1.35135	0.176582	0.390957	ZSWIM7
26.7263	1.0504	0.506959	2.07195	0.0382696	0.161821	APP
20.7972	1.05033	0.543346	1.93308	0.0532263	0.196005	CHCHD1
17.2665	1.05023	0.522305	2.01076	0.0443511	0.176919	INTS11
7.53825	1.04984	0.736707	1.42504	0.154145	0.361137	SLC39A6
6.09523	1.04947	0.806062	1.30197	0.192925	0.409435	KCTD17
26.6851	1.04947	0.447494	2.34521	0.0190165	0.111819	RHOT2
494.563	-1.04854	0.298031	-3.51823	0.00043444	0.0132465	TOM1
7.07704	1.04824	0.762239	1.37521	0.169067	0.380384	CIAPIN1
28.0067	1.04782	0.531932	1.96983	0.0488578	0.186639	TMEM9B
36.0933	1.04758	0.425084	2.4644	0.0137243	0.0937119	MFSD10
18.7711	1.04703	0.524612	1.99581	0.0459545	0.180651	RPS23P8
14.0204	1.04698	0.605214	1.72993	0.0836429	0.253102	IRF5
59.9879	-1.04692	1.10833	-0.944586	0.34487	0.567675	CD177
7	1.04687	0.935168	1.11944	0.262951	0.486185	ZNF487
700.132	-1.04664	0.335175	-3.12268	0.00179215	0.0307143	BNIP3L
14.0869	1.04655	0.61491	1.70196	0.0887633	0.262014	GRIPAP1
16.0884	1.04653	0.579897	1.80469	0.0711235	0.229285	MRPL21
10.406	1.04645	0.700244	1.49441	0.135067	0.333787	MRPL15
150.111	1.04645	0.237519	4.40573	1.05427e-05	0.00121096	EIF4G2
11.7281	1.04558	0.773616	1.35155	0.176519	0.390944	CRYBB2P1
30.1793	1.04474	0.465538	2.24416	0.0248224	0.127965	RPL13AP5
9.11113	1.04472	0.690932	1.51205	0.130522	0.326889	SQLE
97.723	-1.04419	0.417233	-2.50265	0.0123267	0.0885686	ARHGAP25
20.5089	1.04418	0.551035	1.89495	0.058099	0.205555	EIF2AK1
25.6561	1.04399	0.494768	2.11006	0.034853	0.154404	TMEM179B
5.47035	1.04392	0.845581	1.23456	0.216996	0.437908	ARMC10
90.9765	-1.04372	0.444242	-2.34943	0.018802	0.111025	NPL
8.74895	1.04302	0.782035	1.33373	0.182292	0.397638	MRPL11
9.9651	1.04298	0.837403	1.24549	0.212952	0.434135	NUDCD3
24.3239	-1.04249	0.800112	-1.30293	0.192599	0.409109	TIAM2
12.1545	1.04208	0.599936	1.73699	0.0823886	0.250664	YTHDF1
151.035	-1.04161	0.410472	-2.53758	0.0111621	0.0834176	IGF2R
61.6078	1.04101	0.360126	2.89068	0.00384404	0.0454616	FBL
9.9917	1.04093	0.661118	1.5745	0.115372	0.303105	NDUFA3
11.0334	1.04088	0.665543	1.56396	0.117828	0.307305	JAGN1
79.3076	-1.0398	0.360236	-2.88645	0.00389609	0.0456349	ADGRE3
10.382	1.03975	0.858664	1.21089	0.225939	0.446394	TMEM245
25.9976	-1.03941	0.581212	-1.78835	0.0737201	0.233959	SNX27
25.1496	1.03915	0.450808	2.30507	0.0211624	0.117983	CD24
23.9263	1.03855	0.469952	2.20992	0.027111	0.134037	UPF1
6.98711	1.03853	0.913921	1.13635	0.255811	0.479003	PLEKHA5
45.7093	1.03804	0.389808	2.66295	0.00774582	0.0661392	BAZ2A
12.6653	1.03802	0.643044	1.61423	0.106477	0.289069	GSKIP
20.6562	1.03789	0.55725	1.86252	0.0625297	0.21191	ECM1
21.3088	1.03783	0.415269	2.49919	0.0124478	0.0889929	TBC1D10C
19.3551	-1.03781	0.61825	-1.67863	0.0932239	0.268265	HSDL2
152.244	1.03772	0.409122	2.53645	0.0111984	0.083614	IGFBP7
6.39121	1.0377	0.991831	1.04625	0.295448	0.51903	ARHGAP12
59.7684	-1.03762	0.384989	-2.69519	0.00703478	0.0632742	GDF15
120.872	-1.03711	0.342396	-3.02898	0.00245385	0.0355978	DOCK5
18.9733	-1.03671	0.562429	-1.84327	0.0652892	0.217328	DOCK11
5.22567	1.03659	0.976345	1.0617	0.288372	0.511745	NOL11
14.2234	1.03567	0.71036	1.45795	0.144854	0.348123	GABPB1-AS1
15.1707	1.03563	0.548851	1.8869	0.0591731	0.20665	SMIM10L1
46.8692	1.03498	0.455598	2.2717	0.0231047	0.123949	ODC1
767.152	1.03488	0.315268	3.28255	0.00102874	0.0215823	RPS27
18.953	1.03488	0.617754	1.67522	0.0938901	0.269705	MPRIP
36.0536	1.03416	0.945446	1.09383	0.274028	0.496299	COL6A3
33.6705	1.03411	0.516978	2.0003	0.045468	0.179665	EIF2AK2
27.0497	1.03401	0.54431	1.89968	0.0574757	0.204469	QARS
37.1504	-1.03395	0.711474	-1.45325	0.146155	0.349541	AP5B1
26.5607	1.03383	0.443613	2.33047	0.0197816	0.114423	PPP1R9B
16.1371	-1.03326	0.735828	-1.40422	0.160254	0.368866	AC136475.5
33.671	1.03299	0.438748	2.3544	0.0185525	0.110094	EXOC7
198.324	1.03218	0.281612	3.66523	0.000247112	0.00929162	TMEM123
7.36566	1.03213	0.743991	1.38729	0.165355	0.376142	KANSL2
48.4969	1.03153	0.486473	2.12042	0.033971	0.152651	TUBB6
11.5446	1.0313	0.537814	1.91758	0.0551639	0.199435	NISCH
8.64352	1.03119	0.633493	1.62779	0.10357	0.285012	PAM
18.4414	1.03098	0.536302	1.92239	0.0545562	0.198032	DCTN3
36.9613	-1.0309	0.496785	-2.07515	0.037973	0.161136	SERTAD3
15.7612	1.03075	0.699816	1.47288	0.140782	0.342659	DDI2
1448.31	-1.03024	0.308706	-3.33729	0.000845998	0.0195419	MXD1
18.9774	-1.03014	0.536908	-1.91865	0.0550288	0.19923	CDK11B
5.44378	1.03012	1.14081	0.902977	0.366538	0.58754	SOGA1
31.7615	1.03002	0.452295	2.27732	0.0227668	0.123002	C1orf162
618.386	1.02957	0.343012	3.00156	0.00268598	0.0374118	RPL27A
12.5452	1.02953	0.549707	1.87287	0.0610869	0.209814	EFTUD2
15.2921	1.0292	0.502079	2.04987	0.0403771	0.167863	ZCCHC2
7.85875	1.02884	0.717088	1.43474	0.15136	0.357609	PLOD2
217.087	-1.02818	0.281197	-3.65642	0.000255762	0.00948924	ATP6V1C1
29.8099	1.02816	0.78862	1.30375	0.192318	0.409079	EI24
45.8427	1.02707	0.422121	2.43311	0.0149696	0.0986791	PSME3
5.30111	1.02706	0.993056	1.03424	0.301023	0.524103	QTRT1
16.556	1.02668	0.477325	2.15091	0.0314833	0.146741	RRP7A
15.4039	1.0266	0.588683	1.74389	0.0811777	0.248512	NME3
23.2597	1.02656	0.455273	2.25482	0.0241446	0.125982	ATRAID
453.993	-1.02633	0.270964	-3.78772	0.000152037	0.00691342	PICALM
37.9626	-1.02587	0.448058	-2.28959	0.022045	0.120846	ZNF277
23.3743	1.02568	0.571676	1.79416	0.072788	0.23224	GIMAP1
10.0237	1.02555	0.73302	1.39908	0.161789	0.370858	ZNF669
30.2828	1.02518	0.416499	2.46144	0.0138382	0.0940304	TBCB
30.2209	1.02397	0.60794	1.68433	0.092118	0.266776	THAP2
18.8878	1.02338	0.54242	1.8867	0.059201	0.206661	PITPNB
113.426	1.02316	0.434267	2.35605	0.0184702	0.109918	ARL4C
20.6773	1.02258	0.524478	1.9497	0.0512115	0.191895	KDSR
25.2132	1.02232	0.513325	1.99156	0.0464191	0.181541	BPGM
314.962	1.0212	0.305875	3.33862	0.000841957	0.0195022	NAP1L1
46.4774	1.02059	0.395244	2.58219	0.00981749	0.07687	PRMT2
44.6869	1.02044	0.577738	1.76626	0.077352	0.240935	IL6ST
9.44026	1.01968	0.772087	1.32068	0.18661	0.402553	HS3ST1
10.8796	1.01958	0.663425	1.53684	0.124333	0.317942	FAF2
5.435	1.01878	0.919321	1.10819	0.26778	0.490783	THADA
262.985	1.01844	0.34325	2.96704	0.00300685	0.0397798	TUBA1B
60.4262	1.01832	0.458183	2.22252	0.0262484	0.132199	LY6E
16.0368	1.01832	0.738273	1.37932	0.167795	0.378724	MAN2A1
6.67213	-1.01831	0.945091	-1.07748	0.281267	0.503936	CCDC125
17.6103	1.0178	0.548709	1.8549	0.0636108	0.213864	TSR3
5.45763	1.01774	0.928531	1.09608	0.273044	0.495772	MBTD1
107.363	-1.01767	0.354389	-2.87161	0.00408384	0.046352	FGD4
10.4043	1.01729	0.610607	1.66603	0.095708	0.2725	SEC22C
6.86387	1.01705	0.844469	1.20436	0.22845	0.448769	CAMK2D
168.508	-1.01698	0.265349	-3.8326	0.000126794	0.00620173	RXRA
27.3384	-1.0165	0.503337	-2.01952	0.0434328	0.174967	ZBTB17
21.3338	1.01605	0.433949	2.3414	0.0192116	0.112571	DDX46
70.8361	1.01567	0.325152	3.12368	0.00178602	0.0307143	GYPC
31.7832	1.01528	0.45248	2.2438	0.0248452	0.127965	SNX5
55.4542	1.0151	0.394252	2.57475	0.0100313	0.0778816	KPNB1
330.231	-1.01492	0.25614	-3.96238	7.4207e-05	0.00454179	DENND3
7.69201	1.01481	0.793675	1.27862	0.201029	0.418686	PPM1D
807.432	-1.01416	0.292917	-3.46228	0.000535624	0.0150712	CMTM6
1984.57	-1.01411	0.216166	-4.69137	2.71385e-06	0.000541422	PHACTR1
36.0631	1.01409	0.441229	2.29834	0.0215423	0.119387	MON1B
25.3022	1.01406	0.440714	2.30096	0.0213941	0.118801	DUT
53.2509	1.01393	0.391983	2.58668	0.00969057	0.0763139	CSK
38.3021	-1.01382	0.511679	-1.98135	0.0475515	0.183404	SPOPL
8.88823	1.0134	0.768692	1.31834	0.187388	0.403713	LRRC8B
14.0932	1.01254	0.642432	1.5761	0.115003	0.302383	SFI1
8.6306	1.01243	0.76225	1.32822	0.184107	0.399517	ADGRE1
11.6919	1.01216	0.648731	1.56022	0.118708	0.30864	SIGLEC7
11.1215	-1.01157	0.661834	-1.52843	0.126405	0.320927	C11orf68
81.5511	-1.01146	0.443959	-2.27828	0.0227098	0.123002	OSBPL2
8.42328	1.01122	0.720213	1.40405	0.160304	0.368866	SLC25A46
160.671	1.01112	0.38817	2.60485	0.00919141	0.0738603	LRP10
528.273	-1.01093	0.277081	-3.6485	0.000263779	0.00961564	ZNF267
555.879	1.01076	0.358097	2.82258	0.00476385	0.0503084	RPS17
8.60862	1.01007	0.819409	1.23268	0.217697	0.438661	CST1
9.63854	1.00975	0.645099	1.56526	0.117522	0.306831	SNHG20
29.2462	1.0096	0.59098	1.70834	0.0875731	0.259869	AL121603.2
10.193	1.00902	0.62802	1.60667	0.108126	0.291345	CENPB
39.6022	1.00868	0.528696	1.90787	0.0564082	0.202043	TNFRSF4
5.25255	-1.00849	0.839616	-1.20114	0.229698	0.449858	GABPA
111.968	1.0079	0.333891	3.01865	0.00253901	0.0362063	GSN
28.5576	1.0078	0.474324	2.1247	0.0336117	0.15185	RIC8A
21.2109	1.00724	0.466731	2.15806	0.0309228	0.145259	SMARCC1
36.6787	1.00711	0.440182	2.28794	0.0221411	0.121183	NDUFAF3
99.8555	1.00688	0.323756	3.10999	0.00187093	0.031347	TUBA1C
17.2006	-1.00644	0.624384	-1.61189	0.106986	0.289792	RRN3P1
7.71556	1.00622	0.721791	1.39406	0.163299	0.373156	RPA1
12.3817	1.00621	1.13298	0.888106	0.374484	0.595265	PLA2G12A
24.0454	1.0062	0.431369	2.33258	0.01967	0.114255	NDUFB2
17.8826	-1.00618	0.931313	-1.08038	0.279971	0.503228	SLAMF9
585.316	1.00586	0.292964	3.43339	0.000596089	0.0159388	RPL35A
58.684	1.0057	0.400478	2.51124	0.0120309	0.087173	ARHGEF1
23.202	-1.00506	0.543395	-1.84959	0.0643726	0.215389	ASMTL
82.3104	1.00446	0.325107	3.08963	0.00200404	0.0326923	RTRAF
29.423	1.00439	0.467449	2.14867	0.0316608	0.146972	LRRC59
56.1029	1.00424	0.407157	2.46647	0.0136452	0.0935382	RNPS1
37.7792	1.00408	0.389669	2.57676	0.00997325	0.0776469	PPP2R1A
71.5914	1.00334	0.455988	2.20037	0.0277807	0.135787	RGS10
7.75742	1.00309	0.82368	1.21781	0.223296	0.443409	GNB5
5.19231	1.00265	0.919539	1.09038	0.275546	0.498019	IGFLR1
230.465	-1.00257	0.345311	-2.90339	0.00369146	0.0443982	ARL8B
6.98828	-1.00211	1.07048	-0.936132	0.349205	0.57178	DNAJB4
15.0589	1.002	0.919452	1.08978	0.275812	0.498209	PHACTR4
958.977	1.00184	0.3242	3.09019	0.00200031	0.0326923	RPS27A
9.9315	-1.0018	0.756809	-1.32372	0.185597	0.401298	ZEB1-AS1
11.3312	1.00125	0.879116	1.13893	0.254734	0.477625	METTL3
64.6191	1.00091	0.565724	1.76926	0.0768503	0.239941	RBM38
143.693	1.0009	0.301323	3.3217	0.000894699	0.0200223	CALR
14.6424	1.00063	0.615654	1.62531	0.104097	0.285899	DCAF13
29.8103	1.00055	0.411704	2.43026	0.0150878	0.0989142	SOX4
8.665	1.00047	0.827865	1.20849	0.226859	0.447228	ROCK2
23.7068	1.00013	0.452759	2.20896	0.0271772	0.134285	BABAM1
24.6437	0.999745	0.518182	1.92933	0.0536895	0.19678	SETD2
93.1318	-0.999384	0.445134	-2.24513	0.0247599	0.127819	UBE2V2
1656.24	0.999353	0.412967	2.41993	0.0155233	0.100424	IER2
53.9985	-0.999309	0.488964	-2.04373	0.0409804	0.169841	HIST1H2AC
17.2694	0.998465	0.629643	1.58576	0.112793	0.298349	ITGB7
46.3433	0.997681	0.341894	2.9181	0.00352168	0.0431594	AHNAK
9.26956	0.99749	0.786443	1.26836	0.204671	0.422909	RNF135
7.05471	0.9974	0.780348	1.27815	0.201197	0.418932	SNX4
21.424	0.997312	0.476862	2.09141	0.0364917	0.157399	AP001024.1
49.8556	0.997101	0.469067	2.12571	0.0335272	0.15155	PPA1
1642.95	-0.996945	0.263843	-3.77856	0.000157737	0.00691342	BASP1
34.3441	0.995182	0.534669	1.8613	0.0627012	0.21191	ETFA
32.1129	0.995041	0.440054	2.26118	0.0237482	0.12516	PSMG2
46.3863	0.995012	0.366397	2.71567	0.00661424	0.0608755	NUCKS1
16.0225	0.994619	0.869509	1.14389	0.252671	0.476328	SNRNP35
7.76462	-0.994555	0.77456	-1.28403	0.199133	0.415873	TKTL1
8763.89	-0.994467	0.343386	-2.89606	0.00377881	0.0449437	CEBPB
27.7288	0.993984	0.44598	2.22876	0.0258297	0.131024	MAP4
93.7966	-0.993943	0.408929	-2.4306	0.0150738	0.0989142	ATF3
13.2584	0.993359	0.661051	1.5027	0.132918	0.330728	PTGES2
16.0955	0.993271	0.648791	1.53096	0.12578	0.319983	AXL
13.813	0.993124	0.578194	1.71763	0.0858639	0.25704	TMEM126B
37.4221	0.993086	0.503572	1.97208	0.0486001	0.186078	TMEM30A
5.98231	0.992697	1.12385	0.883299	0.377075	0.597422	ICMT
1606.53	-0.992637	0.301724	-3.28988	0.00100229	0.0212764	DDIT4
24.0827	0.992596	0.406593	2.44125	0.0146365	0.0974795	WIPI2
11.692	0.992563	0.620823	1.59878	0.109869	0.294298	DCTPP1
7.20906	0.992431	0.968297	1.02492	0.305399	0.528029	LINC00239
18.2518	0.992323	0.514999	1.92684	0.053999	0.197205	UBA2
31.3609	0.992171	0.417482	2.37656	0.0174748	0.106798	RBM42
368.427	-0.99084	0.244874	-4.04633	5.20271e-05	0.00365899	MCOLN1
39.0834	0.990642	0.464297	2.13364	0.0328724	0.14981	DPP7
21.3296	0.990098	0.477418	2.07386	0.0380923	0.161478	HIPK2
48.7858	0.989772	0.655568	1.50979	0.131096	0.327936	IGHM
18.7812	0.989741	0.517644	1.91201	0.0558747	0.201077	TRIOBP
28.2031	0.989315	0.50739	1.94981	0.0511987	0.191895	COL3A1
7.56678	0.988995	0.831759	1.18904	0.234424	0.455583	ICE1
13.9767	0.988898	0.538719	1.83565	0.0664097	0.21923	ZNF598
8.67996	0.988346	0.82296	1.20097	0.229764	0.449858	ZDHHC12
25.5344	0.988313	0.459636	2.15021	0.0315388	0.146817	SNRPF
36.9826	0.987925	0.484083	2.04082	0.041269	0.170448	IMPDH2
6.07809	0.987637	0.777883	1.26965	0.204211	0.422337	BAK1
51.02	0.987208	0.361053	2.73424	0.00625238	0.0591474	CHCHD10
18.9134	0.98703	0.528471	1.86771	0.0618028	0.211	SLC30A7
15.7488	0.986489	0.595344	1.65701	0.0975183	0.274485	RNASEH2C
12.3212	0.986416	0.626406	1.57472	0.11532	0.303105	CUTALP
440.316	-0.986393	0.263138	-3.74857	0.000177843	0.00741898	GSTO1
20.4757	0.986374	0.497002	1.98465	0.0471835	0.182952	AAGAB
64.4343	-0.986292	0.331267	-2.97734	0.00290766	0.0390091	ABHD5
9.59431	0.986195	0.743336	1.32671	0.184603	0.400195	ACOX1
7.85592	0.986188	0.95462	1.03307	0.301572	0.524369	HIRA
217.155	0.986109	0.335141	2.94237	0.00325712	0.0417599	SRSF7
6.89502	0.98595	0.750626	1.3135	0.189013	0.405858	ACOT7
839.623	0.985902	0.358565	2.74958	0.00596721	0.0576061	TNF
417.1	-0.98575	0.320799	-3.0728	0.00212061	0.0333609	CLEC7A
30.6897	0.985246	0.485722	2.02842	0.0425178	0.173261	PPP1CC
10.892	0.983993	0.710071	1.38577	0.165818	0.376576	MOV10
35.7383	0.983515	0.36355	2.70531	0.00682414	0.0622696	NUB1
18.4873	0.983142	0.58043	1.69382	0.0902998	0.264465	AHSA2P
19.3816	0.982734	0.649311	1.5135	0.130152	0.326663	PYCR2
10.0079	0.982416	0.780405	1.25885	0.208083	0.428061	FAM114A1
1039.13	0.982007	0.310404	3.16364	0.00155808	0.0280957	RPS8
7.09078	0.981913	0.787872	1.24629	0.212659	0.433751	FBXO32
8.96008	0.98174	0.784625	1.25122	0.210854	0.431748	DXO
66.0636	-0.981696	0.387832	-2.53124	0.0113659	0.0844888	ERV3-1
30.9888	-0.981196	0.54068	-1.81474	0.0695635	0.225819	FNIP2
6.53477	0.981176	1.0616	0.924245	0.355359	0.57623	LZTR1
14.5074	0.98111	0.569029	1.72418	0.0846749	0.255395	STK11
8.77375	0.981025	0.842903	1.16387	0.244479	0.466258	ADAMTS1
23.2638	0.981002	0.44353	2.2118	0.0269802	0.133813	WBP11
377.999	0.980295	0.343382	2.85483	0.00430605	0.0475708	RPL37A
5.25461	0.979677	0.93149	1.05173	0.292923	0.516651	ZFPM1
244.924	-0.979547	0.246707	-3.97049	7.17239e-05	0.00445485	FNIP1
22.2114	0.979498	0.52311	1.87245	0.0611442	0.209814	NDUFS8
11.3472	-0.978824	0.833046	-1.17499	0.239998	0.461711	CBFA2T3
11.6049	-0.978768	0.763923	-1.28124	0.20011	0.417393	VPS37A
13.9027	0.978525	0.646804	1.51286	0.130314	0.326663	MCM3AP
19.3485	0.978381	0.550601	1.77693	0.0755791	0.237398	OTULIN
92.6882	0.978067	0.328692	2.97564	0.00292382	0.0391562	RSL24D1
13.2782	0.977805	0.636065	1.53727	0.124226	0.317769	PLAA
218.895	-0.977753	0.279561	-3.49746	0.000469707	0.0138904	RNF145
7.26199	0.977489	0.696136	1.40416	0.16027	0.368866	SP4
28.1665	0.977311	0.604989	1.61542	0.10622	0.288686	AKAP12
18.3436	0.977149	0.59563	1.64053	0.100895	0.28056	FLI1
29.6162	0.977147	0.396359	2.46531	0.0136895	0.0936266	TOMM22
6.03427	-0.976905	1.07461	-0.909075	0.36331	0.584587	SLC25A24
8.84727	0.976686	0.74144	1.31728	0.187744	0.404168	SGF29
5.55799	0.97661	0.940029	1.03892	0.298844	0.522478	TCAF2
11.1831	0.976596	0.625217	1.56201	0.118286	0.307851	IARS2
63.4922	-0.976472	0.351427	-2.77859	0.00545947	0.0541747	SLC45A4
6.69702	0.976243	1.02886	0.948858	0.342693	0.566153	RUNX2
10.8806	-0.976234	0.712534	-1.37009	0.17066	0.38282	SREK1IP1
12.5818	0.976167	0.536159	1.82067	0.0686575	0.223918	CUEDC2
12.8557	0.975739	0.796456	1.2251	0.220537	0.441044	UFSP2
14.5441	0.975715	0.544342	1.79247	0.0730581	0.23276	PDHB
6.52914	0.974356	0.7798	1.24949	0.211484	0.432617	DPP4
1478.21	-0.973858	0.246554	-3.94987	7.81938e-05	0.00455596	UBE2B
15.2324	0.973757	0.609563	1.59747	0.110161	0.294569	FEZ2
7.66675	0.973724	0.717772	1.35659	0.174911	0.389025	SLC25A32
26.978	0.973448	0.535518	1.81777	0.0690993	0.224779	DBN1
314.743	-0.973428	0.334346	-2.91144	0.00359769	0.0435934	APOBEC3A
198.193	-0.972327	0.658926	-1.47562	0.140045	0.341558	CEBPD
41.2769	0.972038	0.364171	2.66918	0.00760366	0.065496	EIF2S2
87.198	0.97195	0.436507	2.22666	0.0259703	0.131354	C6orf48
14.4748	-0.97174	0.572681	-1.69683	0.0897296	0.263805	NOL4L
5232.14	-0.97168	0.291777	-3.33022	0.000867779	0.019719	IVNS1ABP
10.1702	0.971507	0.570074	1.70418	0.088348	0.261212	SLC1A5
8.73921	0.971198	0.899511	1.0797	0.280278	0.503256	ABCD1
5.27883	0.970671	0.830212	1.16919	0.242329	0.464229	AC116366.1
1676.48	-0.970464	0.282612	-3.43391	0.000594951	0.0159388	RHOH
24.9114	0.969911	0.511304	1.89693	0.0578366	0.20523	CAPRIN1
10.6049	0.969807	0.661866	1.46526	0.14285	0.345442	GSDME
10.2644	0.969787	0.771796	1.25653	0.208923	0.429157	CCDC92
7.94998	0.969612	0.739193	1.31172	0.189615	0.406128	MMD
180.621	-0.969306	0.346179	-2.80002	0.00510999	0.0522613	TGM3
25.138	0.969176	0.597031	1.62333	0.10452	0.286653	OPN3
5.18601	0.968854	0.901243	1.07502	0.282366	0.505334	B4GALT7
5.89988	0.968762	0.897608	1.07927	0.280467	0.503256	GALNT7
18.9821	0.968603	0.532348	1.81949	0.0688366	0.224328	CYB561A3
21.265	0.968111	0.598698	1.61703	0.105872	0.288134	CLEC12A
12.8723	0.968002	0.600247	1.61267	0.106816	0.289573	ARL16
16.2642	0.967745	0.574662	1.68402	0.0921771	0.266776	USP14
5.52665	0.967586	0.970825	0.996664	0.318928	0.541338	PTGR1
52.9786	0.967297	0.556791	1.73727	0.0823392	0.250664	STAT1
43.238	0.967164	0.45658	2.11828	0.0341512	0.152969	CCT7
28.0913	0.966689	0.448373	2.15599	0.0310842	0.145691	MRPL51
25.3579	0.96662	0.699387	1.3821	0.166942	0.377817	SLC25A1
14.229	0.966605	0.544148	1.77637	0.0756727	0.237398	RCC2
16.3828	-0.965746	0.60736	-1.59007	0.111819	0.297157	TMEM52B
17.1043	0.965729	0.910171	1.06104	0.288671	0.51206	FLT3LG
47.9638	0.96558	0.463498	2.08325	0.0372288	0.159475	DEGS1
11.7594	0.965559	0.600501	1.60792	0.107852	0.291253	MAP2K4
158.892	0.965229	0.287912	3.35252	0.000800804	0.019185	TRAF1
5.52647	0.965134	0.964239	1.00093	0.316861	0.539433	WDR43
132.704	0.965025	0.409867	2.35448	0.0185486	0.110094	GAS5
5.28485	0.964914	1.01382	0.951757	0.34122	0.564214	NF2
753.621	-0.964838	0.286923	-3.36271	0.000771821	0.0185969	PLEKHB2
21.7623	0.964837	0.833524	1.15754	0.247052	0.469879	SLC25A44
40.7162	0.963595	0.453085	2.12674	0.0334416	0.151245	SNRNP200
7.48742	0.963543	0.806263	1.19507	0.232059	0.453147	NET1
11.9158	0.963462	0.608009	1.58462	0.113053	0.298755	2011-09-01
33.2342	0.963047	0.413306	2.33011	0.0198006	0.114423	SATB1
2070.52	-0.962673	0.319155	-3.01632	0.00255863	0.0362063	SLC2A3
11.0142	-0.96249	0.787686	-1.22192	0.221738	0.442398	KCNE3
29.6127	0.962414	0.457572	2.1033	0.0354392	0.155743	HUWE1
10.7248	0.962172	0.73005	1.31795	0.18752	0.403892	KLHL28
23.1685	0.962015	0.538792	1.78551	0.0741794	0.234803	SREBF2
17.4181	0.961992	0.564856	1.70307	0.0885541	0.261729	SMG9
27.904	0.961772	0.427395	2.25031	0.0244293	0.126836	PACS1
6.66157	0.96177	0.856184	1.12332	0.261301	0.484415	SDAD1
16.2516	0.96131	0.463107	2.07578	0.0379142	0.161103	KHSRP
22.5688	0.961093	0.592156	1.62304	0.104581	0.286656	PLAT
24.8923	0.96106	0.462242	2.07913	0.0376057	0.160113	COMMD7
7.35045	0.960727	0.755907	1.27096	0.203743	0.421719	HIF1AN
444.071	-0.960387	0.204584	-4.69434	2.67468e-06	0.000541422	SERINC3
10.3439	0.960369	0.628016	1.52921	0.126212	0.320694	GSS
33.7545	0.960157	0.455437	2.10821	0.0350127	0.154598	NOP58
27.8111	0.959185	0.506766	1.89276	0.0583902	0.205691	AMZ2
18.2506	0.95881	0.511491	1.87454	0.060856	0.209577	ATM
21.6007	0.958764	0.561621	1.70714	0.0877964	0.26004	BCL2
97.7793	0.958736	0.296824	3.22998	0.00123798	0.0244822	CHD4
27.9206	0.958593	0.45494	2.10707	0.0351111	0.154869	USP47
16.7299	0.958425	0.606811	1.57944	0.114234	0.301117	TECR
23.4909	0.957771	0.431193	2.22121	0.0263366	0.13243	RANBP1
16.4607	0.957671	0.560769	1.70778	0.0876768	0.259869	GMCL1
10.0386	0.957273	0.687187	1.39303	0.16361	0.373553	NSUN4
13.248	0.956041	0.629648	1.51837	0.12892	0.324916	TNFAIP1
27.4357	0.955409	0.558922	1.70938	0.0873813	0.259728	ITGB5
31.1501	0.955065	0.456115	2.09391	0.036268	0.156837	SMARCA5
23.612	0.954743	0.470539	2.02904	0.042454	0.173261	CANT1
32.1523	0.954736	0.54334	1.75716	0.0788903	0.243914	LARP1
68.6791	-0.954362	0.464814	-2.05321	0.0400521	0.166834	LY96
20.2661	0.954121	0.452491	2.1086	0.0349795	0.154598	GGA3
25.6466	-0.953868	0.617543	-1.54462	0.122438	0.315019	CD302
11.7349	0.953674	0.861228	1.10734	0.268146	0.491026	FCF1
15.2468	0.953138	0.589142	1.61784	0.105697	0.288007	GPAT3
10.489	0.952957	0.808858	1.17815	0.238736	0.460553	ZBTB24
5.91061	0.952302	0.833181	1.14297	0.253051	0.476328	FAM78A
6.50356	0.952264	1.06785	0.891759	0.372522	0.593727	AC007342.3
48.4969	-0.952241	0.386186	-2.46576	0.0136723	0.0935858	ESCO1
27.6235	0.951534	0.540923	1.75909	0.0785617	0.243257	LRRK2
45.6886	0.95153	0.435511	2.18486	0.0288991	0.139184	C19orf53
41.2023	0.951306	0.370435	2.56808	0.0102263	0.0790371	TNFRSF12A
8.9503	0.950813	0.705651	1.34743	0.177843	0.392011	SCOC
6.3575	0.950688	0.888359	1.07016	0.284546	0.507427	GATAD1
39.9944	-0.950473	0.459174	-2.06996	0.0384559	0.162445	GLT1D1
10.6655	0.950431	0.758666	1.25277	0.210291	0.43121	KDM2B
39.8768	-0.949901	0.475754	-1.99662	0.0458663	0.180474	SERTAD2
21.5488	0.949665	0.49913	1.90264	0.0570875	0.203606	NDUFA10
164.84	-0.949645	0.299242	-3.1735	0.00150612	0.0274854	PNPLA8
216.93	-0.949532	0.263537	-3.60303	0.00031453	0.0107646	PELI1
15.3972	0.949384	0.507892	1.86926	0.0615864	0.210518	SEC24D
10.6728	-0.949279	0.787223	-1.20586	0.227873	0.448103	P2RY2
14.1451	0.949227	0.617198	1.53796	0.124058	0.317627	ADPRHL2
35.273	0.948837	0.478698	1.98212	0.0474656	0.183156	RNF139
6.9135	0.948762	0.889143	1.06705	0.285948	0.508845	CUEDC1
16.6056	0.948612	0.51088	1.85682	0.0633369	0.213114	ZBTB25
8.46846	0.948568	1.02451	0.925876	0.354511	0.575856	SLC37A3
12.4587	0.948542	0.681618	1.3916	0.164043	0.37398	MED31
37.9949	0.948387	0.500684	1.89418	0.0582009	0.205653	SNHG15
18.7794	-0.948267	0.562612	-1.68547	0.0918978	0.266538	AC009303.4
38.3802	0.948027	0.444492	2.13283	0.0329383	0.149925	NIPA2
8.93277	-0.947359	0.775968	-1.22087	0.222134	0.442631	AL137145.1
11.2331	0.94724	0.587303	1.61286	0.106774	0.289553	MAP3K1
16.9422	0.945718	0.514264	1.83897	0.0659189	0.218325	FIBP
12.5295	0.945626	0.702968	1.34519	0.178564	0.392878	RAB11FIP4
18.7438	0.945594	0.640602	1.4761	0.139917	0.341447	ARL1
15.5726	0.945307	0.58976	1.60287	0.108964	0.292841	TESK1
15.0999	0.945002	0.640407	1.47563	0.140044	0.341558	USP12
31.2188	0.944921	0.449866	2.10045	0.0356893	0.156079	MDH1
13.4444	0.944614	0.60352	1.56518	0.117542	0.306831	CCDC84
57.9845	-0.94457	0.418106	-2.25917	0.0238731	0.125424	GPR160
6.8357	0.94452	0.959749	0.984133	0.32505	0.548015	HEG1
26.5679	0.944482	0.629709	1.49987	0.133648	0.331746	RNF113A
12.7688	-0.944465	0.717251	-1.31678	0.187911	0.404402	ZMYND15
1089.69	-0.944317	0.218892	-4.31407	1.60274e-05	0.0016389	RALGDS
794.652	-0.94423	0.251741	-3.75079	0.000176275	0.00739033	SH3BP5
7.10435	0.94382	0.770303	1.22526	0.220478	0.441044	DENND6A
73.752	-0.943736	0.383048	-2.46376	0.0137489	0.0938036	MDM4
18.3208	0.943695	0.516463	1.82723	0.0676658	0.22224	COPS8
9.0409	0.943494	0.713013	1.32325	0.185752	0.401426	CDYL
86.4837	-0.942916	0.37692	-2.50163	0.0123622	0.0885923	VPS18
47.384	-0.942702	0.515715	-1.82795	0.0675566	0.22205	TMOD3
1704.18	-0.942568	0.283556	-3.3241	0.000887045	0.0199943	ETS2
10.9399	0.942091	0.667111	1.41219	0.157893	0.36603	EBPL
46.5696	0.941942	0.501603	1.87786	0.0603997	0.208982	MGST3
5.79307	0.941835	1.32205	0.712406	0.476214	0.678859	ME1
20.6608	0.94178	0.573152	1.64316	0.10035	0.279826	ZNF148
80.4636	0.941465	0.399595	2.35605	0.0184705	0.109918	CORO1A
32.6413	-0.941464	0.500354	-1.88159	0.0598911	0.207687	MED11
13.0522	0.941393	0.564578	1.66743	0.0954293	0.272168	NCOA2
536.027	-0.941158	0.276261	-3.40676	0.00065738	0.0170128	NDRG1
7.01484	0.9409	0.792943	1.18659	0.235389	0.456777	SLFN11
5.57236	0.940757	1.05654	0.890418	0.373242	0.594196	HERC2
10.1408	0.940602	0.678238	1.38683	0.165493	0.376142	B4GALT2
23.0015	0.939855	0.649826	1.44632	0.148088	0.352561	BCL7C
11.0178	0.939722	0.730861	1.28577	0.198522	0.415218	UBA5
11.4665	0.939657	0.780501	1.20391	0.228623	0.448769	RAB3GAP2
8.37507	-0.939459	0.850077	-1.10515	0.269097	0.491692	AL121899.1
11.2579	0.939415	0.906424	1.0364	0.300017	0.523348	PWWP2A
8.22568	0.939294	0.828282	1.13403	0.256783	0.479752	ZADH2
126.858	-0.939277	0.414087	-2.26831	0.0233105	0.124254	BAG3
8.75193	0.939274	1.06664	0.880594	0.378538	0.598536	OSMR
26.7676	-0.939073	0.419539	-2.23834	0.0251988	0.129245	DECR1
76.7504	0.939055	0.362487	2.59059	0.00958112	0.0758618	PPP1CA
417.202	-0.938629	0.365624	-2.5672	0.0102524	0.0791586	MNDA
10.2557	0.938459	0.700218	1.34024	0.180168	0.394394	ULK1
5.25609	0.938309	0.821236	1.14256	0.253222	0.476328	RMND1
15.9352	0.937986	0.561797	1.66962	0.0949952	0.271484	SYVN1
14.7078	0.937326	0.669554	1.39993	0.161536	0.370481	DHRS13
17.6452	0.936864	0.552972	1.69423	0.0902211	0.264327	GNA12
65.7324	0.936698	0.38543	2.43027	0.0150876	0.0989142	ERGIC3
7.14299	0.936413	0.765533	1.22322	0.221248	0.441699	ZFYVE28
297.803	-0.935934	0.220362	-4.24726	2.16403e-05	0.00201615	USP15
12.1034	0.935889	0.970985	0.963855	0.335118	0.556893	GOLGA8A
93.4731	0.935733	0.333976	2.8018	0.00508192	0.0522349	COX7C
24.2187	0.935431	0.6838	1.36799	0.171316	0.383778	RCAN3
39.5036	0.935321	0.535312	1.74725	0.0805947	0.247502	SAMD9
89.0908	0.935214	0.300564	3.11153	0.00186118	0.031347	GLIPR1
516.164	-0.934778	0.24066	-3.88422	0.000102657	0.00541371	CPD
51.3236	-0.934737	0.387284	-2.41357	0.0157971	0.100916	USP4
26.0674	-0.934721	0.530406	-1.76228	0.0780226	0.24256	APBB3
6.93237	0.933976	0.882474	1.05836	0.289891	0.51303	YJU2
9.89176	-0.933706	0.636201	-1.46763	0.142206	0.344706	FTH1P11
247.241	-0.93356	0.457537	-2.04041	0.04131	0.170465	HILPDA
26.8463	0.933459	0.463248	2.01503	0.0439014	0.175815	RAB34
45.5818	0.933081	0.431399	2.16292	0.0305475	0.144386	PRDX3
5.63453	0.93291	0.893089	1.04459	0.296214	0.519613	ACO1
18.3616	0.932882	0.525225	1.77616	0.0757069	0.237398	PPP6C
10.3331	0.932842	0.557944	1.67193	0.0945384	0.270718	CDK17
6.22615	0.932457	0.709337	1.31455	0.188662	0.405311	AC008038.1
14.5641	0.932254	0.518693	1.79731	0.0722862	0.231697	DHPS
259.294	0.932044	0.618988	1.50575	0.13213	0.329653	TAGLN
14.7796	-0.931769	0.846741	-1.10042	0.27115	0.494093	IL18R1
9.57079	0.931747	0.731294	1.27411	0.202625	0.420236	HUS1
7.09625	0.931685	1.03484	0.900322	0.367949	0.589013	SUCLA2
15.5156	-0.931644	0.701623	-1.32784	0.18423	0.399682	SEC24B
9.8616	0.931615	0.95831	0.972144	0.330979	0.55251	MB21D2
33.7632	-0.931602	0.593345	-1.57008	0.116396	0.304817	CCNG2
17.3612	0.931363	0.569626	1.63504	0.10204	0.282563	PPM1F
25.7865	0.931203	0.49195	1.89288	0.0583738	0.205691	RPL10P6
44.5094	0.931196	0.392337	2.37346	0.0176223	0.107152	SUMO3
16.0219	0.931011	0.559371	1.66439	0.0960345	0.272781	LYPLA2
21.6422	0.930974	0.499281	1.86463	0.0622336	0.211698	ALG13
86.7194	0.930946	0.401797	2.31695	0.0205062	0.116383	SNHG6
58.8413	0.930731	0.354654	2.62433	0.00868185	0.0711606	IGBP1
10.8472	0.930605	0.798113	1.16601	0.243612	0.465622	SETD3
297.312	0.930065	0.374423	2.48399	0.0129918	0.0911602	RPS21
109.525	-0.929991	0.351958	-2.64233	0.00823371	0.0686961	UBE2W
46.0732	0.929903	0.410719	2.26408	0.023569	0.124531	NDUFS5
6.15109	0.929774	0.827003	1.12427	0.260899	0.484227	DIS3
22.2948	-0.929402	0.572806	-1.62254	0.104687	0.286677	MRGBP
28.5143	0.929309	0.422492	2.19959	0.0278361	0.135938	RSU1
11.5558	0.928972	0.669278	1.38802	0.165131	0.37591	GNB4
117.043	0.928959	0.278475	3.33588	0.000850284	0.0195869	NCL
50.4211	0.928909	0.406292	2.28631	0.0222363	0.121625	ST13
98.8801	0.928321	0.357836	2.59426	0.00947934	0.0753405	IL32
11.025	0.928096	0.78906	1.17621	0.239513	0.461046	ARNT
35.4499	0.927945	0.345529	2.68558	0.00724045	0.0643126	LSM14A
72.8763	0.927488	0.357356	2.59542	0.0094475	0.0753016	C11orf58
23.7203	0.92723	0.488559	1.89789	0.0577109	0.204958	HECTD1
517.4	0.926477	0.327025	2.83304	0.00461073	0.0494288	RPS13
9.66626	0.926386	0.913178	1.01446	0.310361	0.533493	YIPF2
26.8403	0.926327	0.438173	2.11407	0.0345096	0.153598	ELOF1
19.7279	0.925912	0.75446	1.22725	0.219728	0.44056	AC025164.1
44.7359	0.925673	0.417555	2.21689	0.0266306	0.132824	UBE2Q1
6.92142	0.925633	0.721174	1.28351	0.199314	0.416043	FUCA1
6.16154	0.92532	0.854981	1.08227	0.279133	0.502043	C1orf50
12.6175	0.924976	0.609973	1.51642	0.129413	0.325668	RUNDC1
19.0725	0.924181	0.481596	1.91899	0.054985	0.199157	POLR2H
6.04775	0.924076	0.919183	1.00532	0.314741	0.537934	KIFAP3
10.4236	0.923541	0.729381	1.2662	0.205442	0.424129	TXLNA
34.9383	0.923533	0.464748	1.98717	0.0469037	0.182776	ZNHIT1
20.3293	-0.923491	0.806725	-1.14474	0.252317	0.476328	AL161421.1
7.09995	0.923401	0.699652	1.3198	0.186902	0.402932	JSRP1
26.598	0.923144	0.501875	1.83939	0.0658578	0.218268	IMP3
5425.47	-0.922907	0.234975	-3.92768	8.57685e-05	0.00461006	LCP2
278020	-0.922852	0.287207	-3.21319	0.00131267	0.0253696	CXCL8
12.0904	0.922766	0.715448	1.28977	0.197129	0.413543	MRPL16
14.2705	-0.922758	0.505124	-1.8268	0.0677306	0.222365	FTH1P16
244.435	-0.922647	0.288607	-3.1969	0.00138915	0.0264614	IFI16
24.4804	0.922393	0.435435	2.11833	0.0341473	0.152969	AP1B1
7.27782	0.922341	0.782915	1.17809	0.238762	0.460553	NABP2
7.97548	-0.92221	0.95227	-0.968433	0.332828	0.554493	DDN-AS1
5.27081	-0.922153	1.27478	-0.723382	0.469445	0.673012	CXCL10
53.5062	0.92205	0.485057	1.90091	0.0573135	0.204152	MDH2
42.5395	0.921996	0.416313	2.21467	0.0267826	0.13304	RPL13AP25
11.3532	0.921944	0.698592	1.31972	0.18693	0.402932	DDHD1
5.61254	-0.921574	0.946869	-0.973285	0.330412	0.551893	FTO
14.4501	0.921536	0.608948	1.51332	0.130197	0.326663	TM2D1
10.7564	0.921504	0.652746	1.41173	0.158028	0.366141	INO80C
116.444	0.921454	0.444376	2.07359	0.0381174	0.161503	CD247
17.7163	0.920869	0.540901	1.70247	0.0886666	0.261939	PPP3CC
45.1361	0.920852	0.458677	2.00762	0.0446833	0.177653	TSPYL1
85.2525	-0.920773	0.333148	-2.76386	0.00571227	0.0561517	CD68
7.40482	-0.920405	0.756786	-1.2162	0.223908	0.443741	RABIF
7.65898	0.919733	0.756764	1.21535	0.224233	0.444013	MUC20-OT1
80.1655	-0.91851	0.355234	-2.58565	0.00971968	0.0763819	GRPEL1
12.1095	-0.918255	0.65252	-1.40724	0.159355	0.368003	PDPK1
7.86128	0.91819	0.907212	1.0121	0.31149	0.534544	ASB2
7.41928	0.918099	0.711198	1.29092	0.196732	0.413123	RETREG3
56.1725	0.917737	0.335564	2.73491	0.00623971	0.0591186	PSMC4
15.2616	0.917699	0.695837	1.31884	0.187222	0.403459	LGALS3BP
16.3598	-0.917632	0.711164	-1.29032	0.196938	0.413349	AC010335.3
1242.37	-0.917374	0.264959	-3.46233	0.000535523	0.0150712	MAFF
12.7112	0.917222	0.679996	1.34886	0.177381	0.391714	ESS2
20.2565	0.91669	0.532238	1.72233	0.0850095	0.256035	C1GALT1
15.9072	0.916544	0.552318	1.65945	0.0970253	0.273979	AP1G2
5.31441	0.916446	1.06555	0.860071	0.38975	0.607071	C11orf49
58.1664	-0.916328	0.430597	-2.12804	0.0333339	0.151002	ZNF117
53.0968	0.916237	0.381423	2.40215	0.0162988	0.102277	PHB2
5.48603	0.916194	0.998066	0.917969	0.358635	0.580043	FMNL2
5.88177	0.916088	0.918414	0.997467	0.318538	0.541114	CEP135
47.0171	-0.916042	0.424181	-2.15956	0.0308071	0.145041	IL10RB-DT
16.3973	0.915716	0.583957	1.56812	0.116853	0.305651	TCFL5
47.3344	-0.914942	0.363276	-2.51859	0.0117827	0.0862865	GYG1
10.5459	0.914884	0.781959	1.16999	0.242005	0.464032	RPRD2
32.8977	0.914792	0.357966	2.55553	0.0106028	0.0806753	YKT6
33.7215	0.914485	0.544789	1.67861	0.093229	0.268265	TRIM22
15.9999	0.914434	0.527409	1.73382	0.0829495	0.25164	IMMT
14.5837	0.913541	0.632173	1.44508	0.148435	0.352816	REXO1
25.2333	0.913531	0.458983	1.99034	0.0465538	0.181898	SNX17
16.1527	0.913201	0.533523	1.71164	0.0869623	0.259015	PITPNM1
32.1592	0.912884	0.427836	2.13372	0.0328655	0.14981	PUF60
487.313	-0.912815	0.295368	-3.09043	0.00199866	0.0326923	CD58
8.54364	0.912814	0.982951	0.928647	0.353072	0.574633	RBFA
39.0113	0.91265	0.543469	1.67931	0.0930924	0.268265	CD40
7.1065	-0.912575	1.04532	-0.87301	0.382657	0.602211	MT1H
14.6911	0.91181	0.589796	1.54598	0.12211	0.314271	FBRSL1
86.1148	0.911782	0.333619	2.73301	0.00627592	0.0591941	ATP5F1A
22.8852	0.911293	0.549484	1.65845	0.0972264	0.274145	PDLIM2
6.82147	0.91098	0.772648	1.17904	0.238384	0.460352	UTP14A
118.845	0.910492	0.517358	1.75989	0.0784266	0.243018	MYL9
62.7181	0.910327	0.345506	2.63476	0.00841957	0.0696428	COX5A
6.64634	0.909862	0.917321	0.991868	0.321262	0.544287	2001-03-01
32.1802	0.909553	0.637001	1.42787	0.15333	0.360133	METAP2
16.2521	0.909418	0.605228	1.5026	0.132941	0.330728	LONP2
13.5071	0.909389	0.622809	1.46014	0.144251	0.347671	PARP1
526.664	0.90933	0.28555	3.18448	0.00145013	0.0269177	RPL28
17.7491	0.909288	0.690782	1.31632	0.188068	0.404402	PML
11.6645	-0.908856	0.694506	-1.30864	0.190658	0.407303	TNIP3
45.4911	0.908739	0.41996	2.16387	0.0304741	0.144182	USP7
17.6535	0.908549	0.469367	1.93569	0.0529056	0.195425	GLB1
7.41949	0.908439	0.803548	1.13053	0.258251	0.481315	NIPSNAP1
6.31509	0.907986	0.94205	0.96384	0.335126	0.556893	GALK2
21.3499	0.907067	0.717783	1.26371	0.206335	0.425719	THY1
20.7512	0.906863	0.602935	1.50408	0.13256	0.330347	NFE4
12.0994	0.906859	0.657683	1.37887	0.167935	0.378882	TMEM18
8.54449	-0.906776	0.848109	-1.06917	0.284991	0.507951	RCBTB2
12.293	0.906617	0.538666	1.68308	0.0923598	0.266863	C6orf47
20.7128	0.906057	0.634103	1.42888	0.153039	0.359751	FYTTD1
329.084	-0.905948	0.286101	-3.16653	0.00154268	0.0279987	PTP4A1
48.1914	0.905799	0.399369	2.26808	0.0233245	0.124254	BATF
16.5802	0.905703	0.753637	1.20178	0.22945	0.449833	PSMD10
6.79982	0.905684	0.931877	0.971892	0.331104	0.552567	KIF22
26.5774	0.905684	0.543401	1.66669	0.0955754	0.272398	FAAP20
10.4714	0.905661	0.759676	1.19217	0.233196	0.453887	VPS11
24.5334	0.905062	0.498465	1.8157	0.0694166	0.225516	TFEC
6.40284	-0.904811	0.901525	-1.00364	0.31555	0.538767	AC092803.2
8.97187	0.904793	0.813265	1.11254	0.265905	0.489379	CUTC
46.5813	0.904752	0.451709	2.00296	0.045182	0.178904	NOL7
314.382	0.904621	0.35424	2.5537	0.0106585	0.0808795	RPS29
37.6299	0.90424	0.537084	1.68361	0.092257	0.266776	SLC39A8
10.5055	0.904188	0.97406	0.928268	0.353269	0.57473	MED21
15.215	-0.904027	0.733037	-1.23326	0.217478	0.438354	ZNF250
7.94007	0.903874	0.683617	1.32219	0.186103	0.401874	EDEM3
8.08541	0.903634	0.658167	1.37296	0.169766	0.38126	ZNF302
45.9607	0.903466	0.530713	1.70236	0.0886876	0.261939	PARP9
17.3564	0.90318	0.535434	1.68682	0.0916384	0.266107	SIN3A
9.19203	-0.903129	0.750533	-1.20332	0.228854	0.44898	GAS7
56.7673	0.902892	0.361562	2.4972	0.0125178	0.089158	WDR82
10.4092	0.902562	0.774596	1.1652	0.243937	0.465824	GOT2
47.3114	-0.902211	0.511222	-1.76481	0.0775954	0.241424	HIST1H2BC
5.42026	-0.902197	0.805914	-1.11947	0.262939	0.486185	C17orf49
228.008	0.902145	0.311653	2.89471	0.00379514	0.0450441	HNRNPDL
52.152	-0.902091	0.359491	-2.50936	0.0120952	0.0874294	KLHL24
7.09921	0.901889	0.846043	1.06601	0.28642	0.50936	SLC39A9
52.7897	-0.901873	0.446691	-2.01901	0.0434862	0.174967	CCDC47
6.59511	-0.901627	0.900398	-1.00137	0.31665	0.539433	ZDHHC17
50.05	0.901098	0.376242	2.395	0.0166205	0.103462	DDX6
17178.7	-0.900667	0.264276	-3.40805	0.00065428	0.0169849	SAT1
86.3405	-0.900603	0.431847	-2.08547	0.0370268	0.159052	MKNK1
51.124	0.900522	0.403638	2.23101	0.0256803	0.130503	RPS3AP47
23.3604	0.90041	0.50562	1.7808	0.0749446	0.236511	CASP9
1055.84	-0.900367	0.298147	-3.01987	0.0025288	0.0361843	CREM
195.174	0.900137	0.249431	3.60876	0.000307664	0.0106938	ITGB2
12.1443	0.900012	0.689796	1.30475	0.191977	0.408976	NOC2L
5.20651	-0.899977	1.04908	-0.857872	0.390963	0.607867	LINC00677
11.4417	-0.899883	0.737251	-1.22059	0.22224	0.442738	RCN3
40.6328	0.899828	0.503481	1.78721	0.0739028	0.234172	GAPT
5.81317	0.899711	1.01321	0.887979	0.374552	0.595265	TRG-AS1
18.4703	-0.89924	0.530004	-1.69667	0.0897599	0.263805	RASGEF1B
5.73024	0.899177	0.871848	1.03135	0.302378	0.525154	ZNF609
5.33278	0.899108	0.760555	1.18217	0.237137	0.458789	EIF5AL1
16.8147	0.898637	0.569655	1.57751	0.114678	0.301718	TP53INP1
33.2948	0.8984	0.403052	2.22899	0.0258145	0.131024	CDC34
41.1658	0.89835	0.381396	2.35542	0.0185016	0.109947	SYNE2
7.40273	0.898169	0.733941	1.22376	0.221042	0.441629	U2AF1L4
8.82709	0.897921	0.913372	0.983084	0.325566	0.54819	FBLN5
14.3789	0.897582	0.665795	1.34814	0.177615	0.392011	SKAP1
89.0063	0.897499	0.40373	2.22302	0.0262146	0.132176	ADAR
9.29613	0.897439	0.719879	1.24665	0.212525	0.433621	TIMM50
17.3088	0.897308	0.549784	1.63211	0.102656	0.283334	MFSD5
26.5815	0.896966	0.468826	1.91322	0.0557205	0.200953	NDUFA11
58.5704	0.896192	0.417122	2.14851	0.031673	0.146972	NSA2
12.2569	0.895662	0.618871	1.44725	0.147827	0.352339	CDK5RAP2
71.5463	-0.895288	0.395105	-2.26595	0.0234544	0.124265	UBAP2L
25.526	0.89525	0.529341	1.69126	0.0907879	0.265029	COL12A1
361.131	-0.894924	0.270044	-3.314	0.00091972	0.0202411	ZMIZ1
9.01081	0.894337	0.818114	1.09317	0.27432	0.49669	EXT2
5.22539	0.893978	1.11301	0.803208	0.421855	0.633987	TADA2A
5.71981	-0.893605	0.869204	-1.02807	0.303915	0.527059	UBE2E2
9.9471	0.893397	0.694593	1.28622	0.198367	0.414998	AC048341.2
84.4087	-0.893243	0.462549	-1.93113	0.0534669	0.196459	P4HA1
151.039	-0.893223	0.34701	-2.57406	0.0100513	0.0779654	ELL
23.2066	0.892607	0.424796	2.10126	0.0356182	0.156079	LSM4
140.555	-0.892027	0.320975	-2.77912	0.00545063	0.0541511	MAP2K1
12.1299	0.891682	0.697884	1.27769	0.201357	0.419062	FAM76B
38.0824	0.891567	0.45048	1.97915	0.0477995	0.183995	RPL10AP6
44.787	-0.890972	0.384492	-2.31727	0.0204889	0.116383	TMED5
11.8113	-0.890935	0.646205	-1.37872	0.167982	0.378882	SRGAP2
11.7309	0.890825	0.702208	1.26861	0.204582	0.422829	FARSA
6.80494	0.890579	0.894106	0.996055	0.319223	0.541401	PTPRK
16.0761	0.890425	0.548677	1.62286	0.10462	0.286656	PHPT1
14.6019	0.89001	0.599715	1.48405	0.137795	0.338135	CPNE3
6.47385	-0.889947	1.32877	-0.669752	0.503016	0.69832	LINC02446
16.3336	0.889105	0.548307	1.62155	0.1049	0.286837	ITGAL
7.8739	0.88906	0.823753	1.07928	0.280463	0.503256	ZBTB20
27.7353	0.888945	0.62196	1.42926	0.152929	0.359694	UCA1
27.8913	0.888941	0.511708	1.7372	0.0823514	0.250664	HTATIP2
20.2571	0.888812	0.566306	1.56949	0.116534	0.305069	EIF4EBP1
6.37671	0.888616	0.861189	1.03185	0.302144	0.525026	ATF6B
44.5124	0.888473	0.433821	2.04802	0.0405585	0.168427	SNHG8
26.4411	-0.888376	0.646549	-1.37403	0.169433	0.380782	CMC1
12.1745	0.888256	0.697045	1.27432	0.202551	0.420185	TRIP6
6.21914	0.888061	0.790285	1.12372	0.26113	0.484235	DLST
33.0742	0.88805	0.526229	1.68757	0.0914931	0.266101	GTPBP4
20.4086	0.887722	0.493289	1.7996	0.071924	0.230978	AAK1
38.4924	0.887544	0.402657	2.20422	0.0275089	0.134892	OPTN
42.2529	0.88683	0.34796	2.54866	0.0108139	0.0817622	EMC7
6.76358	0.886798	0.717038	1.23675	0.216179	0.436892	NPEPL1
7.83858	0.88662	0.802012	1.10549	0.268945	0.49163	MEDAG
9.78199	0.886617	0.739684	1.19864	0.230667	0.451164	LAMC1
7.26309	0.886424	0.723367	1.22541	0.220419	0.441044	ZNF720
21.6776	0.886364	0.448784	1.97504	0.048264	0.18514	LMF2
11.2556	0.885848	0.690525	1.28286	0.199541	0.416413	TAB3
6853.53	-0.885774	0.21899	-4.04481	5.23648e-05	0.00365899	H3F3B
51.9142	0.885574	0.392497	2.25626	0.0240545	0.125862	NSD3
36.839	0.885421	0.405391	2.18412	0.0289537	0.139223	RPL39
8.94569	0.885173	0.752077	1.17697	0.239207	0.460774	SINHCAF
12.4173	0.885086	0.715217	1.23751	0.215899	0.436687	CEP85L
7.46498	0.884857	0.810874	1.09124	0.275168	0.497643	ISCA1
10.9552	0.884772	0.706504	1.25232	0.210452	0.431241	FUT4
314.945	-0.884486	0.322112	-2.7459	0.00603455	0.0579793	STX4
210.177	-0.88408	0.326558	-2.70727	0.00678396	0.0620999	FKBP15
339.385	0.883789	0.290024	3.04729	0.00230915	0.0349215	BTF3
90.8869	-0.882807	0.380707	-2.31886	0.0204024	0.116383	SULF2
56.317	0.882781	0.330775	2.66883	0.0076117	0.065496	GTF3A
15.942	0.882652	0.710857	1.24167	0.214357	0.435285	MTA1
34.9598	0.882301	0.555934	1.58706	0.112499	0.298043	TIPARP
174.791	-0.882173	0.332294	-2.65479	0.00793573	0.067112	SLC15A4
97.8599	0.882153	0.339579	2.59778	0.00938277	0.0749281	EIF3D
9.1136	0.882008	0.689628	1.27896	0.20091	0.418542	MUL1
23.4914	0.881844	0.512895	1.71935	0.0855513	0.256838	AIMP1
27.7603	0.88183	0.470735	1.8733	0.0610265	0.209716	LARP4B
315.227	-0.881591	0.285838	-3.08423	0.00204078	0.0330382	DNTTIP2
10.8477	0.881272	0.702326	1.25479	0.209555	0.430033	MRAS
5.95393	-0.881187	1.08147	-0.814804	0.415185	0.629074	CIPC
20.0522	0.88104	0.51049	1.72587	0.0843705	0.25466	MED6
7.11974	-0.880603	0.950646	-0.926321	0.354279	0.575712	CDK14
56.1921	-0.880512	0.319597	-2.75507	0.005868	0.0571465	KBTBD2
30.8485	0.879795	0.398639	2.207	0.0273142	0.134803	GLYR1
10.3938	-0.879266	0.940912	-0.934483	0.350055	0.572501	ANKRD36
19.0841	0.879097	0.528388	1.66373	0.0961655	0.272882	PCNA
51.8323	0.878764	0.454165	1.9349	0.0530023	0.195609	PNN
66.1681	0.878061	0.429522	2.04427	0.0409265	0.169718	MAF1
40.3501	0.877931	0.465528	1.88588	0.0593109	0.206732	CCT2
53.8407	-0.877679	0.446149	-1.96723	0.0491565	0.187059	ACAT2
19.6828	0.877454	0.572562	1.53251	0.125398	0.319399	DPYSL2
15.459	0.877243	0.698414	1.25605	0.209098	0.429411	HAGH
9.47026	-0.877148	0.85491	-1.02601	0.304886	0.527651	LINC01094
12.2146	0.876964	0.628666	1.39496	0.163028	0.37268	UCHL3
24.0111	0.876903	0.541598	1.6191	0.105425	0.287664	SLC39A13
17.8711	0.876084	0.486764	1.79981	0.0718902	0.230958	AL021707.1
38.5239	0.87587	0.395401	2.21514	0.0267502	0.132963	DEF6
961.392	0.875761	0.300095	2.91828	0.00351974	0.0431594	RPL10
21.7414	0.875357	0.48786	1.79428	0.0727684	0.23224	RAPGEF2
24.2279	0.875163	0.490538	1.78409	0.0744094	0.235354	RPS27AP16
9.93113	-0.87502	0.699848	-1.2503	0.21119	0.432226	SFMBT2
413.471	0.874795	0.289888	3.0177	0.00254703	0.0362063	LTB
9.40378	0.874501	0.937692	0.93261	0.351021	0.57317	RAB30-AS1
8.84433	0.874435	0.787045	1.11104	0.266553	0.490141	GATC
25.3689	-0.874343	0.548211	-1.5949	0.110734	0.29542	HEBP1
12.9749	0.874107	0.669927	1.30478	0.191968	0.408976	HTT
13.1994	0.874009	0.534889	1.634	0.102258	0.282646	SMURF1
31.5631	0.873555	0.430553	2.02891	0.0424671	0.173261	MAT2B
22.6746	-0.873402	0.564773	-1.54646	0.121992	0.314064	RMC1
9.49703	0.873348	0.825145	1.05842	0.289865	0.51303	SLC1A4
207.002	0.873299	0.382863	2.28097	0.0225504	0.122544	RPL36
11.0196	0.873217	0.666923	1.30932	0.190425	0.407014	PHC3
33.7878	0.872994	0.47429	1.84063	0.0656754	0.217836	RANBP9
69.3866	-0.872672	0.466123	-1.87219	0.0611802	0.209814	HIST2H2BE
47.6989	0.872628	0.462913	1.88508	0.0594192	0.206734	SH2D2A
20.8865	-0.872557	0.545997	-1.5981	0.110021	0.294455	PLA2G7
16.9928	0.872498	0.509792	1.71148	0.0869928	0.259015	AC024293.1
120.751	-0.872407	0.340459	-2.56244	0.0103938	0.0798099	RSRC2
9.32954	0.872343	0.673446	1.29534	0.195202	0.412369	TSR2
55.447	-0.872239	0.466444	-1.86998	0.061487	0.21035	PPP1R3B
6.16532	0.872179	0.827495	1.054	0.291883	0.515251	CDKN2A
29.387	0.872048	0.416238	2.09507	0.0361648	0.156795	TADA3
5.80787	0.871979	1.26681	0.68833	0.491245	0.6892	SNX25
13.5955	0.871904	0.68391	1.27488	0.202351	0.419875	WWC3
7.91271	0.87188	0.702827	1.24053	0.214779	0.435742	LMNB2
8.78776	0.871471	0.735633	1.18465	0.236155	0.457311	AUTS2
7.95659	0.871256	0.861646	1.01115	0.311943	0.534799	HINT2
341.55	0.870882	0.302185	2.88195	0.00395223	0.0457096	RPL26
30.1348	-0.870672	0.482271	-1.80536	0.0710182	0.229122	ARID3B
11.4283	0.870061	0.690285	1.26044	0.207512	0.427461	LRRC8C
6.49629	0.869309	0.78433	1.10835	0.267713	0.490783	RPS15AP17
5.66601	0.868401	0.909847	0.954447	0.339857	0.562183	ZNF266
950.855	-0.86818	0.233154	-3.72363	0.00019638	0.00799341	SMIM25
9.65029	-0.868138	0.924011	-0.939532	0.347458	0.570352	IPO11
5.95078	0.867844	0.859331	1.00991	0.31254	0.535347	POMC
22.4705	-0.867666	0.510409	-1.69994	0.0891417	0.26291	AVL9
22.706	0.867459	0.450266	1.92655	0.0540358	0.197244	ALKBH5
18.9963	0.86726	0.674247	1.28626	0.198351	0.414998	LPIN1
35.2207	0.867109	0.450123	1.92638	0.0540567	0.197244	SH3BP1
8.64992	0.86704	0.942249	0.920181	0.357478	0.578771	IGHG1
11.0267	0.866876	0.704708	1.23012	0.218652	0.439302	POM121
47.7142	0.866863	0.454731	1.90632	0.0566086	0.202415	SRSF10
43.8636	-0.866637	0.376555	-2.30149	0.0213641	0.118792	SNX8
218.74	-0.866501	0.434368	-1.99486	0.0460586	0.180713	N4BP2
16.3863	0.866219	0.626527	1.38257	0.166796	0.377588	WIPI1
5.63241	-0.86594	0.820913	-1.05485	0.291494	0.514783	MTMR4
40.598	0.865616	0.355758	2.43316	0.0149676	0.0986791	UBQLN2
7.09821	0.865539	0.824057	1.05034	0.293563	0.517087	MT1E
18.2364	0.865115	0.521267	1.65964	0.0969875	0.273979	AP1M1
35.3162	-0.864919	0.7138	-1.21171	0.225623	0.446191	ST6GALNAC2
5.39292	0.864821	1.17699	0.734772	0.462478	0.666875	HERC5
384.764	-0.864784	0.291473	-2.96694	0.0030078	0.0397798	CYTIP
13.7652	0.864535	0.536933	1.61014	0.107368	0.290319	CBX1
636.351	-0.863868	0.255202	-3.38503	0.000711703	0.0179748	FAM49B
5257.83	-0.863698	0.246404	-3.50522	0.000456237	0.0138079	PLAU
11.0368	0.863433	0.677778	1.27392	0.202693	0.420272	FAM3C
76.6939	0.863405	0.315845	2.73364	0.00626391	0.0591474	PDIA6
649.097	-0.863288	0.315205	-2.73882	0.00616608	0.0587529	PLIN2
9.37193	-0.863085	0.723896	-1.19228	0.233152	0.453887	ANKRD9
9.22511	0.862772	0.692056	1.24668	0.212515	0.433621	DPP8
418.35	-0.862603	0.395635	-2.1803	0.0292354	0.1404	EIF4A3
19.0491	0.862589	0.622612	1.38544	0.165919	0.37662	ZNF800
6.04771	0.862346	1.31801	0.654278	0.512933	0.706303	RNF219
22.38	0.862212	0.603414	1.42889	0.153036	0.359751	COMMD8
14.0187	0.862104	0.562439	1.5328	0.125326	0.319313	MANBAL
612.555	-0.861661	0.650253	-1.32512	0.185132	0.400807	HSPA1B
222.057	0.861291	0.694373	1.24039	0.214832	0.435745	CXCL5
11.5114	0.861228	0.791796	1.08769	0.276732	0.499118	CHCHD7
26.0732	-0.860976	0.428616	-2.00874	0.0445651	0.177435	FLCN
6.91439	-0.860671	1.04068	-0.827024	0.408223	0.621732	BHLHE41
66.0595	0.860447	0.357901	2.40415	0.0162101	0.102043	ATP5PO
5.22137	0.860031	0.943764	0.911278	0.362149	0.583629	SMIM8
11.2873	0.859578	0.539651	1.59284	0.111196	0.295981	SBF1
8.51724	0.859372	0.67365	1.2757	0.202063	0.419692	ARL2
16.643	0.859366	0.485072	1.77163	0.0764567	0.238945	MRPL14
24.585	0.858911	0.563593	1.52399	0.127511	0.32282	EIF5B
43.4544	0.858656	0.341767	2.5124	0.0119913	0.0870699	PRKCSH
33.464	0.858359	0.588738	1.45796	0.144851	0.348123	BSDC1
21.1061	0.858322	0.571374	1.50221	0.133044	0.33076	GNL2
308.266	-0.858245	0.248196	-3.45794	0.000544331	0.0152649	IL6R
14406.1	-0.858073	0.373902	-2.29491	0.0217381	0.11994	FTL
10.9525	-0.857933	0.830543	-1.03298	0.301614	0.524369	U62317.5
176.045	0.857733	0.385934	2.22248	0.0262506	0.132199	MMP9
15.5886	0.857143	0.620578	1.3812	0.167217	0.378048	FAM136A
22.3889	0.856294	0.450256	1.9018	0.0571979	0.203827	HELZ
7.81988	0.856281	0.869251	0.98508	0.324585	0.547595	OARD1
25.5315	0.856229	0.420564	2.03591	0.0417598	0.171225	SPPL3
24.5212	0.856227	0.517025	1.65607	0.0977083	0.274835	SCFD1
29.2237	-0.856208	0.440255	-1.9448	0.0517989	0.19278	TMEM185B
126.128	0.855954	0.309429	2.76624	0.00567076	0.0558747	EIF3K
110.446	0.855863	0.41353	2.06965	0.038485	0.162486	TOMM7
7.31441	0.855664	0.970905	0.881305	0.378153	0.598108	MCM3
45.1934	0.855185	0.326836	2.61655	0.00888224	0.0722168	OXA1L
16.8432	0.854693	0.525826	1.62543	0.104071	0.285899	THAP11
39.9001	0.85403	0.372144	2.29489	0.0217393	0.11994	DR1
564.627	-0.854028	0.285023	-2.99635	0.0027323	0.0378059	ATP6V1B2
50.7738	0.853889	0.305608	2.79407	0.00520495	0.0527096	SF3B4
8.40838	0.853471	0.771678	1.10599	0.268729	0.491473	TPST1
86.861	-0.853444	0.463288	-1.84215	0.0654536	0.217444	MSRB1
7.09641	0.8534	0.904768	0.943225	0.345566	0.56825	P3H1
6.36462	0.853398	0.856695	0.996152	0.319176	0.541401	DNAL4
125.272	-0.853214	0.407292	-2.09484	0.0361848	0.156801	PDLIM5
26.3457	0.852985	0.521003	1.6372	0.101589	0.281875	AGPAT1
6.15201	0.852621	0.815772	1.04517	0.295944	0.519249	EIF2AK4
21.5552	0.852426	0.503444	1.69319	0.090419	0.26463	FBXW2
47.0076	0.852352	0.3818	2.23246	0.0255848	0.130449	AC005912.1
19.4493	0.851424	0.566093	1.50404	0.132572	0.330347	APOL6
8.10983	0.85107	0.72934	1.1669	0.243249	0.465141	RPL13AP20
29.0996	0.850945	0.498267	1.70781	0.0876718	0.259869	RNF41
17.2751	0.850869	0.528353	1.61042	0.107306	0.290319	SMARCB1
31.7837	0.850742	0.419561	2.0277	0.0425911	0.173261	SDHC
9.55713	0.850612	0.777458	1.09409	0.273914	0.496277	ARFGEF2
6.56768	0.850501	0.84573	1.00564	0.314588	0.537857	ILVBL
149.028	0.849071	0.275399	3.08305	0.00204888	0.0330382	ATP5F1B
209.431	-0.848948	0.279225	-3.04037	0.0023629	0.0352077	CHMP2B
7.8061	0.848897	0.787563	1.07788	0.281088	0.503724	DDX52
410.43	-0.848822	0.234408	-3.62114	0.000293311	0.0102904	SNN
11.8147	0.848537	0.70251	1.20787	0.227099	0.447379	TTC14
17.7925	0.84824	0.534999	1.5855	0.112853	0.298415	CUL1
16.743	0.847942	0.489664	1.73168	0.0833303	0.252459	ZNF131
41.1896	0.847638	0.404757	2.09419	0.0362429	0.15681	ESD
15.1217	0.847631	0.540673	1.56773	0.116944	0.305665	NADSYN1
9.39496	0.847361	0.68839	1.23093	0.218348	0.439263	GYS1
13.9769	0.847243	0.579422	1.46222	0.143681	0.346794	TTF1
12.0941	0.847239	0.792847	1.0686	0.285249	0.508139	YPEL2
65.2392	0.846997	0.335662	2.52336	0.011624	0.0854973	PMAIP1
12.9588	0.846937	0.623589	1.35817	0.174411	0.38821	LYRM2
65.8709	-0.84683	0.322137	-2.62879	0.00856896	0.0707192	GABARAP
26.07	0.846669	0.466003	1.81687	0.0692364	0.225056	SND1
10.473	-0.846512	0.619297	-1.36689	0.171659	0.384137	FTH1P5
13.639	0.846426	0.643036	1.3163	0.188075	0.404402	OIP5-AS1
120.911	0.846288	0.38283	2.21061	0.0270629	0.133937	RGL4
13656.3	0.846274	0.381985	2.21546	0.0267284	0.132963	CCL4
10.0146	-0.845938	0.853335	-0.991331	0.321524	0.544422	PIGG
10.2851	0.845516	0.680773	1.24199	0.214239	0.435285	SULT1A1
8.56402	0.845452	0.789586	1.07075	0.28428	0.507358	ANKRD39
6.48554	0.845449	0.869347	0.972511	0.330796	0.552315	FAM20A
34.3906	0.845346	0.424691	1.9905	0.046536	0.181898	SEM1
11.0549	-0.845121	0.686936	-1.23028	0.218594	0.439302	CD300C
48.4631	0.845061	0.34832	2.4261	0.0152619	0.099659	SET
47.079	0.844908	0.392699	2.15154	0.0314335	0.146599	PRPF40A
17.9472	0.844505	0.608736	1.38731	0.165347	0.376142	REEP3
9.72159	0.844272	1.04206	0.810194	0.417829	0.631053	OGFOD1
10.3342	0.844169	0.744815	1.13339	0.257049	0.479927	SCAPER
11.4165	0.844134	0.722363	1.16857	0.242576	0.464277	RFX5
5.3767	0.843761	0.983142	0.85823	0.390766	0.607673	C1QTNF6
13.4295	0.843671	0.699819	1.20556	0.227989	0.448227	EFR3A
11.0568	0.843621	0.59062	1.42837	0.153187	0.359998	DALRD3
8.63447	0.84311	0.846421	0.996089	0.319207	0.541401	P4HTM
16.9932	0.842856	0.555523	1.51723	0.129209	0.325351	TTC17
12.8322	-0.842822	0.700093	-1.20387	0.228639	0.448769	HLA-J
17.1864	0.842793	0.563495	1.49565	0.134744	0.333417	TARDBP
16.0195	0.842638	0.583126	1.44504	0.148448	0.352816	ODR4
135.868	0.842564	0.269381	3.12778	0.00176131	0.0305768	H2AFZ
20.6996	0.842398	0.517492	1.62785	0.103557	0.285012	LYPLA1
14.0842	0.841997	0.543986	1.54783	0.121664	0.313411	ARRDC1
6.111	-0.841997	0.819715	-1.02718	0.304334	0.527241	LIG4
6.10812	-0.841938	1.05666	-0.796791	0.425572	0.636726	ZNF561
10.1077	0.841517	0.969676	0.867834	0.385485	0.60428	SH3YL1
22.5148	0.841508	0.46124	1.82445	0.0680845	0.222829	MRPL32
22.5689	-0.841383	0.561091	-1.49955	0.133732	0.331847	PNKP
132.871	-0.841029	0.310195	-2.71129	0.00670223	0.061486	PER1
23.3018	0.840861	0.499453	1.68356	0.092266	0.266776	PIGT
20.5004	0.840506	0.536068	1.56791	0.116902	0.305651	BBX
12.7572	0.84014	0.807755	1.04009	0.298296	0.522106	UBE3C
107.23	0.839719	0.385681	2.17723	0.0294631	0.140848	EIF3E
5.51566	0.839601	0.890667	0.942666	0.345852	0.568287	PIGK
45.6141	0.839381	0.387124	2.16825	0.03014	0.143105	PMEPA1
6.6693	0.839253	0.98966	0.848022	0.396426	0.61281	COPS7B
93.1843	0.839161	0.338144	2.48167	0.0130769	0.0914064	BIRC2
8.28397	-0.838965	0.826458	-1.01513	0.310042	0.533063	RAB44
18.7078	0.838757	0.561321	1.49426	0.135109	0.333791	GIGYF2
21.377	0.838733	0.520497	1.61141	0.107091	0.28985	TXNDC17
5.84602	0.838518	0.99844	0.839828	0.401005	0.615636	MTURN
83.6659	0.838376	0.311353	2.69269	0.00708784	0.0635632	EIF3G
17.7478	0.837927	0.593912	1.41086	0.158286	0.366637	AAMP
425.714	-0.837918	0.255086	-3.28484	0.00102039	0.0215516	PITPNA
5.72247	0.837594	0.836095	1.00179	0.316443	0.539195	MRPS10
4055.22	-0.837222	0.3993	-2.09673	0.0360178	0.156674	NEAT1
10.5614	0.83704	0.632056	1.32431	0.185399	0.401179	DCTN1
6.70327	0.836442	0.915294	0.91385	0.360796	0.582119	ERCC6L2
13.31	0.835355	0.548741	1.52231	0.127931	0.323493	FBXO9
26.4203	0.835245	0.654661	1.27584	0.202011	0.419688	CD248
17.5131	0.835156	0.610028	1.36904	0.170985	0.383298	AC104695.3
40.5117	0.834789	0.405379	2.05928	0.0394672	0.165383	COX6C
23.2709	-0.834543	0.746686	-1.11766	0.263711	0.486839	MIR210HG
6.81331	0.83415	0.813469	1.02542	0.305164	0.527805	ZBTB11
9.86204	0.833817	0.684536	1.21808	0.223195	0.443409	GNL3
10.8761	0.833753	0.620582	1.3435	0.17911	0.393236	COASY
46.475	0.833453	0.411444	2.02568	0.0427979	0.173446	TNRC6B
36.1714	0.833338	0.366618	2.27304	0.0230236	0.123713	ATP2A3
186.097	0.833299	0.317583	2.62388	0.00869349	0.0711865	EGR3
46.3765	-0.833203	0.435226	-1.91442	0.0555669	0.200658	ALPK1
144.977	0.832915	0.417563	1.9947	0.0460752	0.180713	GPR183
47.606	0.83247	0.339119	2.4548	0.0140963	0.0951597	PLIN3
91.2508	-0.832197	0.735495	-1.13148	0.257853	0.481001	CFD
7.51917	0.832112	0.668338	1.24505	0.213114	0.434254	IFFO1
15.1317	0.831997	0.508412	1.63646	0.101743	0.282155	AL671883.2
8.8597	0.83145	0.728364	1.14153	0.253649	0.476605	METTL17
29.3487	0.831392	0.513658	1.61857	0.105539	0.287788	RBL2
7.29638	-0.831375	0.870348	-0.955221	0.339466	0.561826	CFAP298
10.8328	0.831113	0.699013	1.18898	0.234447	0.455583	TMED1
260.417	-0.831057	0.320693	-2.59144	0.00955752	0.0757465	C15orf39
10.0682	0.830912	0.577386	1.43909	0.150124	0.355614	VPS72
413.834	-0.830839	0.263991	-3.14723	0.00164824	0.0290958	LAMTOR3
16.1	-0.830806	0.54365	-1.5282	0.126462	0.320941	ZNF687
15.6658	0.830554	0.510145	1.62807	0.103509	0.285012	WDR55
8.79822	0.830471	0.785694	1.05699	0.290516	0.513822	DDX59
12.8121	0.830347	0.574299	1.44585	0.148221	0.352676	PSMD12
95.8853	-0.829906	0.331784	-2.50134	0.0123723	0.0885923	MAPK6
7.8861	0.829516	0.851119	0.974619	0.329749	0.551886	ODF2
185.205	-0.829495	0.255528	-3.2462	0.00116955	0.0236585	MYO9B
23.4048	0.829323	0.5531	1.49941	0.133768	0.331847	CTCF
383.984	-0.829078	0.274832	-3.01667	0.00255564	0.0362063	TNFSF14
24.6182	0.828431	0.497805	1.66417	0.0960785	0.272814	CDK4
3635.97	-0.828174	0.221662	-3.73621	0.000186816	0.00771653	NAMPT
11.2947	0.827993	0.665772	1.24366	0.213626	0.434769	DDX42
1511.74	0.827815	0.266452	3.10681	0.00189121	0.0315892	RPLP1
21.91	0.827594	0.484718	1.70737	0.0877528	0.260003	GRSF1
19.8818	0.827398	0.472104	1.75257	0.079675	0.245526	GID8
12.3337	-0.827025	0.665588	-1.24255	0.214034	0.435285	CCDC90B
14.2468	0.826668	0.565914	1.46077	0.14408	0.347511	FTSJ1
18.749	0.826609	0.612155	1.35033	0.176912	0.391503	ATP2B4
17.364	0.8264	0.591801	1.39642	0.16259	0.372185	SNX2
20.7939	0.826205	0.54343	1.52035	0.128422	0.324128	CRBN
50.8793	0.826091	0.390342	2.11633	0.0343171	0.153229	NUP62
9.8317	-0.825931	0.95367	-0.866055	0.38646	0.604671	TIMM44
961.279	-0.825634	0.270425	-3.0531	0.00226488	0.0345291	BCL3
15.8329	0.825556	0.664572	1.24224	0.214149	0.435285	WBP1L
6.40142	-0.825534	0.907949	-0.909229	0.363229	0.584587	CDK2
9.00728	0.82507	0.805351	1.02448	0.305606	0.528029	REPS1
20.4366	0.824952	0.504174	1.63625	0.101788	0.282155	ST3GAL2
7.64001	0.824926	0.780805	1.05651	0.290737	0.513984	COIL
17.8728	0.824415	0.4669	1.76572	0.0774427	0.241128	EIF3B
314.578	-0.824035	0.286139	-2.87984	0.00397872	0.0458264	ZEB2
7.79654	-0.823901	0.712429	-1.15647	0.24749	0.470247	ZNF592
31.1884	-0.823796	0.629507	-1.30864	0.190657	0.407303	KLRC1
5.33096	0.823554	0.868519	0.948228	0.343013	0.566174	YLPM1
20.3291	0.823282	0.518565	1.58762	0.112373	0.297803	PGLS
918.697	0.822941	0.277529	2.96525	0.0030244	0.0398736	GPR84
5.30422	-0.822892	0.947064	-0.868888	0.384909	0.604093	TBKBP1
33.1222	0.822866	0.50356	1.6341	0.102239	0.282646	ABT1
19.0554	-0.822809	0.549378	-1.49771	0.134209	0.332547	ATXN3
262.755	-0.822662	0.271443	-3.0307	0.00243984	0.0355101	IL1RAP
1407.63	0.822541	0.299613	2.74534	0.00604477	0.0579924	RPL30
22.1311	0.822415	0.523811	1.57006	0.116401	0.304817	ETHE1
11.6194	0.822355	0.721567	1.13968	0.25442	0.477397	JOSD2
48.3878	-0.822237	0.440863	-1.86506	0.0621726	0.211698	KLHL6
72.4277	0.822147	0.355069	2.31546	0.0205879	0.116383	SERBP1
15.5109	0.821918	0.636766	1.29077	0.196783	0.413127	PRKAR2A
25.1052	-0.821588	0.509616	-1.61217	0.106925	0.289776	AIG1
23.809	-0.82156	0.564358	-1.45574	0.145463	0.348589	B4GALT4
5.86247	-0.821015	0.907385	-0.904814	0.365564	0.586763	PLB1
196.687	0.82097	0.292408	2.80762	0.00499098	0.0516659	CD81
5.91154	0.820854	0.996406	0.823815	0.410045	0.623771	CARD17
344.508	-0.820816	0.242479	-3.38511	0.000711508	0.0179748	MAP4K4
22.5688	0.820481	0.510448	1.60737	0.107972	0.291296	ATG13
45.0175	0.820328	0.642832	1.27612	0.201915	0.419688	IFIT3
99.5925	0.820325	0.298024	2.75254	0.00591343	0.057389	SMAP2
1731.89	-0.820169	0.344066	-2.38375	0.0171371	0.105658	CSTB
11.5849	0.82014	0.6535	1.255	0.209481	0.430033	TMEM126A
34.4116	-0.82002	0.428866	-1.91206	0.055868	0.201077	AL008729.1
242.545	0.820004	0.24367	3.36522	0.000764815	0.0185678	TAPBP
99.694	0.819991	0.371794	2.2055	0.0274191	0.134892	XIST
14.5275	-0.819811	0.630661	-1.29992	0.193627	0.410405	AL118508.3
44.5578	0.819272	0.386641	2.11895	0.0340951	0.152944	BUB3
13.6519	-0.819208	0.841585	-0.97341	0.330349	0.551893	AL645608.8
19.5115	0.81906	0.669667	1.22309	0.221297	0.441699	STAM2
33.0095	0.818445	0.41341	1.97974	0.0477327	0.183849	ERH
7.58059	-0.818189	0.866159	-0.944618	0.344854	0.567675	LIN7A
24.873	0.817948	0.487347	1.67837	0.0932751	0.268306	PHF19
33.2627	0.817684	0.360335	2.26923	0.0232541	0.124254	PRRC2A
13.9214	0.817505	0.558993	1.46246	0.143615	0.346736	FIS1
29.0518	0.817087	0.572893	1.42625	0.153797	0.361027	GRASP
997.831	-0.816974	0.422792	-1.93233	0.053319	0.19626	IFITM3
94.0157	0.816681	0.305507	2.6732	0.0075132	0.0653379	PARK7
11.6907	0.816678	0.709614	1.15088	0.249783	0.473104	FOXN2
12.8354	0.81637	0.980467	0.832634	0.405051	0.618531	GMNN
37.7795	0.816358	0.393614	2.074	0.038079	0.161478	SCP2
6.08616	-0.816352	0.9091	-0.897978	0.369197	0.59011	BICRAL
73.7675	-0.816292	0.756327	-1.07928	0.280461	0.503256	PMP22
779.488	0.815516	0.312859	2.60666	0.00914314	0.073575	RPL23
803.074	-0.815363	0.830974	-0.981214	0.326487	0.549056	HMOX1
6.45838	0.815318	1.05401	0.773541	0.439202	0.64905	NR2C1
105.12	-0.81529	0.339972	-2.39811	0.0164799	0.102815	MAP3K2
47.071	0.814981	0.388833	2.09597	0.0360852	0.156695	CCT5
53.9135	0.814788	0.417002	1.95392	0.0507106	0.190676	CD151
14.7872	0.814788	0.579105	1.40698	0.159434	0.368076	HBA1
9.51133	0.814773	0.733845	1.11028	0.266879	0.490184	FAM43A
20.91	0.814519	0.53699	1.51682	0.129311	0.32551	PLPP5
7.74721	-0.814356	1.13293	-0.718808	0.472259	0.675289	SCRN1
22.0431	0.8143	0.586701	1.38793	0.165158	0.37591	SMC3
15.6418	0.814232	0.574716	1.41676	0.156554	0.364337	ELP2
30.0043	0.813791	0.501343	1.62322	0.104542	0.286653	NLRC5
23.123	0.813683	0.482292	1.68712	0.0915808	0.266107	PI4KB
22.9747	0.813662	0.476291	1.70833	0.0875755	0.259869	ZNHIT3
6.21679	0.81348	0.769401	1.05729	0.290379	0.513786	JKAMP
9.51345	-0.813379	0.736304	-1.10468	0.2693	0.491849	RNF34
196.743	0.813369	0.325704	2.49727	0.0125155	0.089158	FXYD5
14.0261	0.813365	0.653353	1.24491	0.213165	0.434254	PXDN
28.7723	0.813326	0.422777	1.92377	0.0543831	0.197775	HSPA4
28918.8	-0.81328	0.284157	-2.86208	0.0042087	0.0470533	G0S2
50.5284	-0.813197	0.330667	-2.45926	0.0139222	0.0941947	SCLT1
14.7285	0.812807	0.567404	1.4325	0.152	0.358314	PSMG1
16.7806	0.812741	0.724024	1.12253	0.261635	0.484821	PBDC1
37.4657	0.812605	0.430301	1.88846	0.0589645	0.206179	NOLC1
31.3089	-0.812351	1.04775	-0.775329	0.438145	0.647971	GOLGA5
13.9625	0.812336	0.610783	1.32999	0.183521	0.398866	MGAT2
17.2846	0.812234	0.53667	1.51347	0.13016	0.326663	TMEM11
6.52093	0.811595	0.860712	0.942934	0.345715	0.56825	ZC3H8
9.00669	0.811444	0.708229	1.14574	0.251904	0.476328	RECQL
14.4788	0.811305	0.541627	1.49791	0.134158	0.332519	TMEM208
1202.13	0.810955	0.285353	2.84194	0.00448404	0.0487029	RPS11
111.824	-0.810732	0.351194	-2.3085	0.0209712	0.11745	VPS26A
25.8324	0.810373	0.606732	1.33564	0.181668	0.39669	MRPL34
5.54527	0.810287	1.3792	0.587504	0.556865	0.739166	WDR53
9.15382	0.809666	0.764604	1.05894	0.289629	0.512994	NTPCR
5.60728	0.809572	1.04851	0.772115	0.440046	0.649359	TYW3
18.5857	0.809553	0.598337	1.35301	0.176054	0.390325	PAICS
52.1481	0.80952	0.417994	1.93668	0.0527845	0.195169	SRI
30.5283	-0.8093	0.443629	-1.82427	0.0681113	0.22283	BANP
9.22307	0.809225	0.910593	0.888679	0.374176	0.594892	UCK1
18.4255	0.808975	0.509387	1.58814	0.112256	0.29768	PLPP1
13.1922	0.808906	0.705353	1.14681	0.25146	0.475743	GLOD4
17.9122	-0.808893	0.531024	-1.52327	0.127691	0.323081	TPT1-AS1
18.9015	-0.808886	0.700385	-1.15492	0.248124	0.471026	TNNI2
204.457	-0.80881	0.313491	-2.58001	0.00987971	0.0772053	RNF130
255.428	-0.80867	0.308299	-2.62301	0.00871579	0.0712994	CLEC2B
12.1392	-0.808235	0.628271	-1.28644	0.198289	0.414998	TBC1D10A
12.3647	0.808116	0.622641	1.29788	0.194327	0.411369	ZCRB1
50.0675	0.807821	0.353737	2.28368	0.0223906	0.122071	COPZ1
9.91584	0.807483	0.652789	1.23697	0.216097	0.43683	VPS16
230.274	-0.807208	0.281467	-2.86786	0.00413257	0.0466374	HPCAL1
24.2449	-0.807052	0.535377	-1.50745	0.131696	0.329044	TWSG1
6.05517	0.806911	0.969925	0.831931	0.405448	0.618911	FBXO45
9.99641	0.8067	0.606632	1.3298	0.183583	0.398898	LENG1
9.80033	0.806658	0.785211	1.02731	0.304273	0.527241	CXorf21
8.01767	-0.806385	0.952753	-0.846373	0.397345	0.613024	HARS2
5.78393	0.806051	0.909937	0.885832	0.375708	0.596424	VPS54
25.052	0.806024	0.488271	1.65077	0.098785	0.276842	CCAR1
11.189	0.805855	0.781898	1.03064	0.30271	0.525513	ST6GALNAC4
5.78403	0.805794	0.859981	0.93699	0.348764	0.571615	ATMIN
22.9294	0.805376	0.645175	1.24831	0.211919	0.433101	ELK1
6.21425	0.80514	0.931819	0.864052	0.387559	0.605043	CDC42BPB
11.3843	0.804975	0.732168	1.09944	0.271576	0.494386	AP2A2
67.9695	0.804683	0.306393	2.62631	0.00863162	0.0708875	E2F4
43.6511	0.804558	0.432844	1.85877	0.0630595	0.212436	STAT5A
9.65058	-0.804555	0.73161	-1.0997	0.271461	0.494289	MYBPC3
93.741	-0.804446	0.333814	-2.40986	0.0159585	0.101338	CLCN7
10.0396	0.804359	0.69016	1.16547	0.24383	0.465824	ERAP2
22.7894	-0.803767	0.599508	-1.34071	0.180014	0.39431	AC123912.2
11.2512	0.803741	0.824842	0.974419	0.329849	0.551893	HSBP1L1
1018.79	0.803726	0.314655	2.55431	0.0106399	0.0808795	RPS19
87.1451	-0.803225	0.404795	-1.98428	0.0472252	0.182952	RAD23B
21.6735	0.802997	0.561593	1.42986	0.152758	0.359495	HNRNPLL
7882.17	-0.802693	0.320898	-2.50139	0.0123706	0.0885923	OSM
18.7247	0.802569	0.657293	1.22102	0.222078	0.442624	DGKD
168.898	0.802409	0.241813	3.3183	0.000905658	0.0200284	SLC25A3
92.875	-0.802366	0.271326	-2.9572	0.00310446	0.0404631	TRIM33
6.34855	-0.802217	0.913879	-0.877816	0.380044	0.5999	MTRF1L
17.1368	0.802211	0.504304	1.59073	0.11167	0.296973	CENPX
15.9866	0.801948	0.701906	1.14253	0.253234	0.476328	KIAA0319L
11.6079	0.801679	0.868802	0.922741	0.356142	0.577054	TANGO2
110.36	-0.801648	0.388495	-2.06347	0.0390678	0.164515	CYB5R4
32.9827	0.801621	0.367981	2.17843	0.029374	0.140663	CUL3
14.9078	0.801526	0.538562	1.48827	0.136679	0.336445	RPS15AP1
6.11401	-0.801343	1.02002	-0.785614	0.432094	0.642737	SGCB
373.198	-0.800833	0.281901	-2.84083	0.00449957	0.048722	PHF20L1
17.9848	0.80042	0.485552	1.64847	0.0992558	0.277957	PDLIM1
95.4525	-0.800153	0.279779	-2.85995	0.00423709	0.0472447	OSTF1
6.31109	0.800064	0.907899	0.881226	0.378195	0.598108	MILR1
635.051	0.799814	0.260687	3.0681	0.00215424	0.0335863	NACA
5.7534	0.799697	1.07144	0.746379	0.455439	0.662305	GLB1L
26.1168	0.799622	0.433124	1.84617	0.0648669	0.216662	MAZ
29.3681	0.799218	0.437682	1.82602	0.0678467	0.222485	NDUFA12
16.4477	0.799192	0.692412	1.15421	0.248412	0.471464	TNS3
50.2323	-0.79875	0.655824	-1.21793	0.223249	0.443409	DNAJC4
8.99035	0.798287	0.748003	1.06722	0.285871	0.508845	AKAP8
243.525	-0.798242	0.248485	-3.21244	0.00131614	0.0253696	KCNJ15
5.63514	-0.797988	1.1333	-0.704126	0.481354	0.681553	CD80
22.7496	0.797766	0.556142	1.43447	0.15144	0.357696	APOBEC3C
7.52295	-0.797635	0.728425	-1.09501	0.273511	0.495975	SYNJ1
10.7284	0.796756	0.645094	1.2351	0.216793	0.437604	HAL
14.2285	0.79671	0.613624	1.29837	0.194161	0.411121	HCCS
5.83384	0.79654	0.816968	0.974996	0.329562	0.551793	ELP5
6.96882	-0.796502	1.15706	-0.688383	0.491212	0.6892	SPIRE1
176.656	-0.796202	0.357419	-2.22764	0.0259045	0.131165	IL10RB
44.2489	0.79552	0.427376	1.8614	0.0626871	0.21191	MZT2B
11.526	0.795306	0.660508	1.20408	0.228558	0.448769	CLDN3
360.476	-0.79523	0.371719	-2.13933	0.0324088	0.148712	AIF1
634.634	-0.795162	0.234986	-3.38387	0.000714706	0.0179773	ACTN1
9.28474	0.794855	0.728167	1.09158	0.275017	0.49763	WDR41
85.5923	0.79458	0.380597	2.08772	0.0368231	0.158502	SNU13
65.608	0.794397	0.348068	2.2823	0.0224714	0.122194	TMEM259
24.4523	0.793669	0.539154	1.47206	0.141004	0.342999	SPTLC2
35.1014	-0.793641	0.645847	-1.22884	0.219133	0.440102	MEF2A
23.0368	-0.79361	0.438897	-1.80819	0.0705767	0.228665	IFNAR2
26.116	0.793559	0.515955	1.53804	0.124039	0.317627	COX19
72.1012	0.793545	0.433117	1.83217	0.0669258	0.220621	CPNE1
13.4764	-0.793419	0.693562	-1.14398	0.252633	0.476328	REPS2
19.0124	-0.793257	0.593268	-1.3371	0.181191	0.395958	RABGEF1
14.3382	0.792764	0.6927	1.14446	0.252435	0.476328	SSBP4
6.6666	0.792097	0.905554	0.87471	0.381731	0.601432	APEX2
5.30485	0.792004	1.16848	0.677806	0.497895	0.693561	AF111167.1
22.7908	-0.79164	0.463965	-1.70625	0.0879617	0.260254	FAM200B
33.7779	0.79155	0.399013	1.98377	0.0472816	0.182952	CCM2
5.55491	0.791322	0.782201	1.01166	0.3117	0.534589	NLN
15.5031	-0.79132	0.550126	-1.43844	0.150311	0.355932	PDCD4-AS1
6.53702	0.790863	0.663464	1.19202	0.233253	0.453892	DMAC1
6.32922	0.790795	1.06093	0.745382	0.456041	0.662492	EDN2
51.722	0.790677	0.417475	1.89395	0.0582319	0.205672	TRAM1
6.37881	-0.790192	0.885568	-0.8923	0.372232	0.593378	ACAT1
5.76943	-0.790148	1.10276	-0.716521	0.47367	0.676666	CASP6
11.2252	0.789986	0.753203	1.04883	0.294254	0.517537	NSMF
9.08046	0.789682	0.80247	0.984064	0.325084	0.548015	TRIO
12.6413	-0.789549	0.805499	-0.980199	0.326988	0.549489	SLC17A5
38.354	0.789545	0.356983	2.21172	0.026986	0.133813	EPC1
8.15046	-0.78934	0.791266	-0.997567	0.318489	0.541114	LPP-AS2
16.4491	0.789052	0.601475	1.31186	0.189567	0.406128	UBE2G1
6.29808	-0.789044	1.00487	-0.785222	0.432323	0.642964	DBF4
6.8826	-0.788969	0.967438	-0.815524	0.414772	0.628681	KLHL12
45.7103	-0.788805	0.411381	-1.91746	0.0551798	0.199435	RN7SL368P
22.6614	-0.788508	0.625402	-1.2608	0.20738	0.427349	AC132872.4
8.45057	0.788086	0.698467	1.12831	0.25919	0.482421	DHCR7
32.9489	0.788031	0.423484	1.86083	0.0627685	0.212052	CCT6A
9.72357	0.787901	0.662274	1.18969	0.234168	0.455463	CABIN1
13.9851	0.787883	0.670895	1.17438	0.240244	0.461924	ZFAND1
310.16	-0.787827	0.361461	-2.17956	0.0292898	0.140438	FCGR3A
74.7725	0.787773	0.327227	2.40742	0.0160656	0.101515	EIF4B
12.7071	0.787769	0.737846	1.06766	0.285674	0.508681	LTBP2
31.811	-0.78715	0.498494	-1.57906	0.114323	0.301257	LINC00877
11.8223	-0.786944	0.699154	-1.12557	0.260349	0.483935	TAP2
67.9466	-0.786383	0.407082	-1.93175	0.0533898	0.196348	NRIP3
150.38	-0.786378	0.341139	-2.30516	0.0211578	0.117983	ITPRIP
611.694	0.786366	0.281232	2.79614	0.00517163	0.0525731	RPL8
10.1798	-0.786363	0.76821	-1.02363	0.30601	0.528311	SMG5
6.00833	0.786107	0.907091	0.866624	0.386148	0.604671	CD72
133.932	0.785801	0.346674	2.26669	0.0234092	0.124265	ATP1B3
422.979	-0.785799	0.200976	-3.90992	9.23269e-05	0.00493096	SRSF3
66.2226	-0.785586	0.454856	-1.72711	0.0841478	0.25408	AL021707.6
26.4719	0.785579	0.419833	1.87117	0.0613217	0.210214	ERCC1
75.5611	-0.785564	0.39162	-2.00594	0.0448631	0.178128	GTF2H1
13.2891	0.785517	0.638448	1.23036	0.218564	0.439302	CRLF3
6.94013	0.785432	0.733691	1.07052	0.284385	0.507358	S100PBP
8.66522	0.785011	0.714427	1.0988	0.271856	0.494686	AL136380.1
298.211	0.784909	0.329926	2.37905	0.0173574	0.106494	RPS25
24.2623	0.784897	0.543346	1.44456	0.148581	0.353032	ITM2A
14.304	0.784757	0.480412	1.63351	0.102362	0.282803	KEAP1
206.656	-0.784611	0.307849	-2.54869	0.0108128	0.0817622	CKLF
57.2414	0.784225	0.498814	1.57218	0.115909	0.303908	CSF3
73.2936	-0.784097	0.366822	-2.13754	0.0325539	0.148998	TUT7
17.5201	0.783639	0.582815	1.34458	0.178762	0.393004	RAB4A
28.9808	0.783579	0.477478	1.64108	0.100781	0.28056	GOLGA4
10.8318	-0.783371	0.701951	-1.11599	0.264426	0.487406	CCDC159
59.3725	-0.783187	0.452984	-1.72895	0.0838179	0.253266	AC016831.5
17.0358	0.78299	0.53182	1.47228	0.140944	0.342953	COPS4
6.86922	0.782902	0.764293	1.02435	0.305671	0.528029	DPM2
64.7748	-0.782633	0.56936	-1.37458	0.16926	0.380597	SDS
7.25545	0.782271	0.70781	1.1052	0.269073	0.491692	VASN
119.781	0.782178	0.315299	2.48075	0.0131106	0.0914064	UQCRB
10.6974	0.781619	0.792419	0.98637	0.323952	0.546929	TMEM131L
14.06	0.781568	0.666973	1.17181	0.241272	0.463369	TNK2
5.21477	-0.781411	0.9932	-0.786761	0.431422	0.642079	AL133415.1
51.6063	0.781218	0.369998	2.11141	0.0347371	0.154167	TRIM28
41.6035	0.780942	0.36285	2.15225	0.031378	0.146599	PSMB7
26.2648	0.780447	0.460279	1.69559	0.0899628	0.264032	CHD3
77.1927	-0.77977	0.353772	-2.20416	0.0275132	0.134892	OSTM1
9.81363	-0.779676	0.645289	-1.20826	0.226947	0.447228	FBXL13
130.651	-0.779639	0.297585	-2.61988	0.00879594	0.071815	CHP1
844.451	-0.779487	0.190979	-4.08152	4.47413e-05	0.00326223	GK
169.4	0.779099	0.275283	2.83017	0.00465235	0.0495679	BRD2
19.2722	0.778962	0.593924	1.31155	0.189672	0.406128	CIAO1
27.4488	0.778859	0.429353	1.81403	0.0696731	0.226	CYTH2
31.2695	0.778663	0.452009	1.72267	0.0849478	0.255942	DERL2
33.8081	-0.778655	0.407736	-1.9097	0.0561717	0.201454	ANKHD1
69.7595	-0.778605	0.542993	-1.43391	0.151597	0.357765	CCL18
6.0865	0.778591	0.835193	0.932229	0.351218	0.573173	PARN
27.6928	0.778041	0.401788	1.93645	0.0528131	0.195169	EFCAB14
32.3516	0.777896	0.498716	1.5598	0.118808	0.308709	RARRES3
228.131	0.7775	0.297754	2.61122	0.00902201	0.0729503	EIF3H
98.6019	0.77694	0.330173	2.35313	0.018616	0.110314	GSTP1
9.77637	-0.776889	0.804129	-0.966125	0.333982	0.555422	AC066616.2
43.4826	0.776874	0.336594	2.30804	0.0209967	0.11745	ARIH2
14.6315	0.776734	0.778944	0.997163	0.318685	0.541146	MRVI1
701.933	0.776456	0.336127	2.31001	0.0208877	0.117076	CD69
712.336	0.776199	0.332337	2.33558	0.0195132	0.113858	RPL31
16.9308	0.776101	0.52641	1.47433	0.140393	0.341911	HGSNAT
8.41126	-0.775461	0.691094	-1.12208	0.261829	0.485017	SLC25A16
59.5361	0.775236	0.372889	2.079	0.0376175	0.160113	ETV6
14.0715	-0.774857	0.617954	-1.25391	0.209876	0.430481	UBE2S
14.3426	0.774731	0.671532	1.15368	0.248633	0.471564	TAF11
253.481	0.774433	0.342621	2.26032	0.0238016	0.125283	RPL38
29.6732	0.774399	0.445129	1.73972	0.0819087	0.25005	UFM1
32.2374	0.774043	0.505989	1.52976	0.126075	0.32054	CSF1R
7.0719	-0.773883	1.19844	-0.64574	0.518448	0.710557	NOD1
88.1297	-0.773837	0.393783	-1.96514	0.0493985	0.187593	GK-IT1
11.3209	0.773833	0.829175	0.933257	0.350687	0.57317	CPEB2
30.7803	-0.773744	0.434311	-1.78154	0.074824	0.23622	AC002044.1
10.2864	-0.773124	1.80546	-0.428213	0.668496	0.813783	AC005523.2
55.1941	-0.77296	0.432258	-1.78819	0.0737453	0.233959	FAM214B
7.5521	0.772887	0.95708	0.807547	0.419351	0.632494	BOP1
6.10356	-0.772865	1.1609	-0.665745	0.505574	0.699961	FGF13
9.3342	-0.772761	0.796079	-0.970709	0.331693	0.553281	AC018926.2
6.40974	-0.772641	0.902825	-0.855803	0.392107	0.609306	CERS4
36.7532	0.772534	0.406985	1.89819	0.0576712	0.204904	SEC23B
6.12285	0.772492	0.849189	0.909681	0.362991	0.584423	ARHGAP27P1-BPTFP1-KPNA2P3
21.7399	0.772413	0.543279	1.42176	0.155095	0.362467	TOP2B
13.8948	0.772315	0.57234	1.3494	0.177209	0.39157	SMIM19
11.7491	0.771752	0.765346	1.00837	0.313277	0.536305	C1orf61
26.7686	0.771632	0.51423	1.50056	0.13347	0.331403	VPS41
45.539	-0.771358	0.534319	-1.44363	0.148843	0.353256	OTUD1
24.6479	0.77135	0.417909	1.84574	0.0649301	0.216682	DDA1
262.363	-0.77117	0.249286	-3.09351	0.00197803	0.0325211	NSMAF
15.8408	0.771137	0.598394	1.28868	0.19751	0.41403	UBN1
54.7357	-0.77099	0.440173	-1.75156	0.0798491	0.245972	TMEM184B
126.298	-0.770816	0.333686	-2.31	0.020888	0.117076	AC007032.1
17.2797	0.770733	0.592866	1.30001	0.193597	0.410405	CHPT1
10.6004	0.770689	0.72274	1.06634	0.286268	0.509198	GNPAT
16.9104	0.770374	0.561384	1.37228	0.169977	0.381494	ECHS1
7.95974	0.770368	0.685572	1.12369	0.261146	0.484235	RBM14
50.9815	-0.770302	0.409868	-1.87939	0.0601916	0.20847	NFYC
23.5435	0.770244	0.42613	1.80753	0.0706791	0.22882	TSTD1
87.0579	0.77023	0.365271	2.10865	0.0349747	0.154598	RPL36A
12.7181	0.76973	0.634861	1.21244	0.225345	0.445851	RTL8A
6.08922	0.769678	0.911014	0.844858	0.39819	0.613701	2010-09-01
147.141	-0.769518	0.376869	-2.04187	0.0411642	0.170227	PATL1
5.38574	0.768874	0.887649	0.866191	0.386385	0.604671	PVT1
47.2835	0.768872	0.421198	1.82544	0.0679346	0.222588	CAPN2
1902.88	-0.768825	0.299598	-2.56618	0.0102825	0.0791721	FCER1G
1223.64	0.768364	0.276045	2.78348	0.00537796	0.0537311	PABPC1
7.84588	-0.768319	1.1556	-0.664869	0.506135	0.700077	GOLM1
17.1604	0.768059	0.535747	1.43362	0.15168	0.357791	TRAPPC8
7.55162	0.767911	0.927471	0.827963	0.407692	0.621318	TRIM24
5.45699	0.767773	0.835908	0.91849	0.358362	0.579786	MARK4
36.4262	0.767686	0.521869	1.47103	0.141283	0.343081	CRYAB
76.0273	0.767562	0.389727	1.96949	0.0488974	0.186705	ARHGAP30
28.5742	0.767382	0.508487	1.50915	0.131261	0.328153	ANKH
13.7557	0.767298	0.67752	1.13251	0.25742	0.480514	TM2D2
10.7471	0.767278	0.648623	1.18293	0.236835	0.458315	TRAF7
9.87731	0.766831	0.655782	1.16934	0.242267	0.464216	CPSF2
197.165	-0.766126	0.334287	-2.29182	0.0219159	0.120581	TMEM71
81.2075	0.765557	0.304033	2.51801	0.011802	0.0863525	SELENOS
22.7073	0.765309	0.553875	1.38174	0.167052	0.377964	MIR155HG
7.38226	0.765203	0.742913	1.03	0.303008	0.525744	COMMD1
196.674	0.765046	0.670489	1.14103	0.253859	0.476838	IL2RB
6.53894	-0.764826	0.995055	-0.768627	0.442115	0.65106	SWT1
47.8634	-0.764734	0.341427	-2.23982	0.0251027	0.129053	VHL
5.90581	0.764698	0.902222	0.847572	0.396676	0.612999	ZSCAN32
6.4902	0.764653	0.821354	0.930966	0.351871	0.57365	MAP1B
43.6356	-0.76453	0.514979	-1.48459	0.137654	0.337888	WDFY3
12.7431	0.764172	0.661263	1.15562	0.247835	0.470689	MIR29B2CHG
15.7147	0.763999	0.673495	1.13438	0.256636	0.479752	COA1
20.9274	0.763695	0.53959	1.41532	0.156973	0.365009	FBXO11
6.70264	-0.763556	1.1032	-0.692127	0.488857	0.688456	TCTEX1D4
58.4231	-0.763382	0.443682	-1.72056	0.0853308	0.256359	YIPF6
67.7755	0.762824	0.39552	1.92866	0.0537731	0.196808	XRCC6
52.4718	0.762807	0.453884	1.68062	0.0928367	0.267951	PTMS
6.29113	-0.762512	0.948268	-0.804111	0.421333	0.633586	AL356215.1
137.709	-0.762291	0.308927	-2.46754	0.0136044	0.0935023	S100A12
886.194	-0.762211	0.239365	-3.18431	0.00145102	0.0269177	FOSL2
6.4645	0.762178	0.815568	0.934536	0.350028	0.572501	MYO9A
28.4648	-0.761961	0.500153	-1.52346	0.127645	0.323061	RCOR1
394.659	-0.761914	0.309531	-2.46151	0.0138354	0.0940304	PHLDA2
15.7633	0.761811	0.540285	1.41002	0.158535	0.367011	AC034236.1
21.1514	-0.761604	0.592917	-1.2845	0.198966	0.415732	LINC01943
14.0212	0.761539	0.684682	1.11225	0.26603	0.489394	POLE3
9.65143	0.7608	0.711623	1.06911	0.285022	0.507951	TTN-AS1
36.7573	0.760783	0.409082	1.85973	0.0629239	0.212255	CCNL2
44.2751	0.760772	0.3782	2.01156	0.0442663	0.17675	NORAD
10.0047	0.760256	0.627659	1.21126	0.225797	0.446325	SLC50A1
21.1274	-0.760006	0.674467	-1.12682	0.259817	0.483159	CCDC88A
46.9749	0.759992	0.42714	1.77926	0.0751978	0.236598	ZNF394
5.4513	0.759479	0.992436	0.765267	0.444112	0.652805	STAG3L4
14.4335	0.75944	0.770087	0.986173	0.324048	0.546929	MICAL2
80.0318	0.759371	0.354601	2.14148	0.0322352	0.148349	EIF3M
29.7936	-0.759362	0.549794	-1.38118	0.167225	0.378048	HSD3B7
8.63611	0.75934	1.28831	0.589409	0.555587	0.738183	IMPACT
7.93263	0.758874	0.785356	0.96628	0.333904	0.555422	FAM199X
13.9632	-0.758847	0.631833	-1.20102	0.229742	0.449858	AAED1
5.50366	0.758797	1.02755	0.73845	0.460241	0.665481	HPGD
17.134	0.758576	0.642985	1.17977	0.238091	0.460096	SP140L
9.77208	-0.758523	0.714703	-1.06131	0.288548	0.511951	ALDH3B1
7.01059	-0.758145	0.875354	-0.866101	0.386435	0.604671	HDGFL3
145.708	-0.758129	0.454198	-1.66916	0.0950858	0.271558	LIF
15.0974	0.757994	0.612392	1.23776	0.215805	0.436687	LFNG
96.2703	0.757959	0.31289	2.42245	0.0154164	0.100207	STK17A
7.35908	0.757882	0.814165	0.930871	0.351921	0.57365	DDX54
46.2894	0.757414	0.39926	1.89704	0.0578222	0.20523	WASF2
79.574	0.757076	0.289476	2.61533	0.00891406	0.0722168	ARHGAP45
17.023	0.756872	0.565802	1.3377	0.180995	0.395735	SRSF6
9.3657	0.756763	0.811433	0.932625	0.351013	0.57317	CLN6
5.78895	0.756533	0.894738	0.845536	0.397812	0.613294	UBE2O
87.6957	-0.756311	0.329708	-2.29388	0.0217973	0.120086	NSMCE2
6371.21	-0.756209	0.274556	-2.7543	0.00588185	0.0571486	IFITM2
7.17436	0.755515	0.844828	0.894282	0.371171	0.592587	BMP1
7.57065	0.755289	0.849829	0.888754	0.374135	0.594892	MRVI1-AS1
12.1664	0.754995	0.625189	1.20763	0.227191	0.447379	SMARCE1
14.4173	0.754972	0.667763	1.1306	0.258224	0.481315	DESI2
37.4909	-0.754593	0.431101	-1.75038	0.0800522	0.246235	VNN3
4718.27	-0.754522	0.408254	-1.84817	0.0645784	0.215905	HSPA1A
29.6019	-0.754297	0.520176	-1.45008	0.147036	0.350753	CSAD
24.8602	0.75424	0.581789	1.29642	0.194832	0.411919	SMDT1
5.65625	0.754173	0.83045	0.90815	0.363799	0.584938	ANKFY1
24.2975	-0.75325	0.613669	-1.22745	0.219652	0.440513	COQ7
30.722	0.75309	0.354684	2.12327	0.0337311	0.152225	UFC1
20.6525	-0.75308	0.556767	-1.35259	0.176186	0.390515	POU2F1
245.544	0.752931	0.410966	1.8321	0.0669362	0.220621	INHBA
13.8695	0.752854	0.691331	1.08899	0.276157	0.498725	LRRC8A
7.25553	0.752635	1.90179	0.395752	0.692288	0.829855	AC068722.2
10.0453	0.752362	0.694133	1.08389	0.278414	0.501074	CRIP2
10.633	-0.751849	0.743102	-1.01177	0.311648	0.534589	LPAR6
14.9114	0.751602	0.612113	1.22788	0.219492	0.440385	C8orf59
74.1466	0.751511	0.378725	1.98432	0.0472202	0.182952	RBM25
13.7945	0.751383	0.588529	1.27671	0.201703	0.419617	TMEM45B
30.6825	0.751306	0.559467	1.3429	0.179306	0.393375	CD4
200.079	-0.750987	0.403824	-1.85969	0.0629297	0.212255	KLHL21
81.5205	0.750548	0.292035	2.57006	0.0101681	0.078725	SRPRA
7.98756	0.750517	0.830605	0.903579	0.366219	0.587267	MFHAS1
28.6543	0.750432	0.535567	1.40119	0.161157	0.369976	VCL
152.975	0.750366	0.266822	2.81223	0.00491994	0.0512468	TUBB
8.74182	-0.750077	0.722352	-1.03838	0.299092	0.522503	TDG
64.3074	0.75002	0.392131	1.91268	0.0557894	0.201077	BZW1
19.9903	0.750001	0.51162	1.46593	0.142666	0.345313	CLK4
52.8654	0.749955	0.383096	1.95762	0.0502749	0.189633	CCT8
42.9913	0.749744	0.38539	1.94542	0.0517247	0.192675	PTBP1
13.2249	0.749102	0.573923	1.30523	0.191815	0.408976	AHCTF1
595.516	-0.749101	0.315567	-2.37382	0.017605	0.107125	TXN
13.4127	0.749002	0.570815	1.31216	0.189466	0.406128	RNF5
110.311	0.748865	0.340796	2.1974	0.0279919	0.136381	TMEM158
13.9356	-0.748358	0.925062	-0.808982	0.418525	0.631516	CWF19L1
5.73449	0.748294	0.919158	0.814109	0.415583	0.629296	TK2
16.4935	0.74809	0.606933	1.23257	0.217735	0.438661	ZNF787
102.632	-0.748088	0.309238	-2.41913	0.0155576	0.100424	PTEN
17.755	0.748	0.482098	1.55155	0.120769	0.312161	EAPP
13.0786	0.747993	0.659587	1.13403	0.256781	0.479752	MRPS25
18.7873	0.747791	0.504063	1.48353	0.137934	0.338285	TRPT1
12.6061	-0.747205	0.722115	-1.03475	0.300788	0.524095	AP2A1
23.849	0.747019	0.439596	1.69933	0.0892571	0.263158	ANAPC13
7.51313	-0.746678	0.908343	-0.822021	0.411065	0.624659	UBXN11
8.91396	0.746584	0.72177	1.03438	0.300959	0.5241	CCDC97
11.8318	0.746526	0.6964	1.07198	0.28373	0.506896	EIF2B1
12.4447	-0.746438	0.662234	-1.12715	0.259679	0.483009	CTSZ
876.672	-0.746413	0.548044	-1.36196	0.173211	0.385963	HBEGF
92.5548	-0.745158	0.3235	-2.30343	0.0212548	0.118263	MED28
9.88709	0.744812	0.680668	1.09424	0.273851	0.496277	TCP11L2
6.98068	-0.744425	0.885308	-0.840866	0.400423	0.615376	RIOK1
5.30154	-0.744285	0.916391	-0.812192	0.416681	0.630322	TMEM87B
19.861	0.74414	0.575923	1.29208	0.196329	0.412896	VSIG4
6.43924	0.74371	0.877814	0.847229	0.396867	0.613024	AP1AR
6.45765	0.74364	0.883169	0.842013	0.399781	0.614963	MIOS
13.117	0.743224	0.63004	1.17965	0.238141	0.460096	ZFPL1
5.83621	0.742771	0.815883	0.91039	0.362617	0.584271	NT5DC1
560.632	-0.74271	0.241779	-3.07185	0.00212735	0.0334042	ETF1
10.9287	0.742701	0.813271	0.913228	0.361123	0.582311	RAPGEF6
19.3978	0.742692	0.584283	1.27112	0.203687	0.421707	SLC9A1
64.0864	-0.742627	0.432481	-1.71713	0.0859552	0.25713	CYP4F3
1487.81	-0.742564	0.600545	-1.23648	0.216279	0.436987	KLF2
104.065	-0.742561	0.275079	-2.69944	0.0069456	0.0629614	SH3KBP1
81.9782	-0.741912	0.403963	-1.83658	0.0662712	0.218946	SLC31A2
17.1793	0.741758	0.626029	1.18486	0.236072	0.457257	CEP350
8.6251	-0.741656	0.786031	-0.943545	0.345402	0.568216	NKX3-1
1587.9	-0.741114	0.258572	-2.86618	0.00415457	0.0467169	HIF1A
7.0194	0.741087	0.866412	0.855351	0.392357	0.609469	HLA-L
12.4906	0.741071	0.721105	1.02769	0.304097	0.527155	STK16
84.9692	0.740897	0.326983	2.26586	0.02346	0.124265	BCAP31
18.2623	0.740876	0.497312	1.48976	0.136287	0.335909	DLD
6.1237	0.740835	0.871516	0.850053	0.395295	0.611891	CSF2
43.0344	0.740795	0.426712	1.73605	0.0825543	0.250894	COPB2
7.63302	0.740399	0.873192	0.847923	0.396481	0.61281	LIN7C
670.273	-0.740373	0.336677	-2.19906	0.0278738	0.136031	EMP3
10.1087	0.739961	0.789647	0.937079	0.348718	0.571615	TRAPPC2
55.0739	-0.73993	0.376512	-1.96522	0.0493887	0.187593	FNDC3A
65.3099	0.739901	0.337835	2.19013	0.0285151	0.137968	CMTM3
86.9346	0.73959	0.404965	1.82631	0.0678041	0.222485	KLRB1
8.21326	-0.739397	1.03898	-0.711659	0.476676	0.679088	AC234772.3
5.8233	0.739314	0.959817	0.770266	0.441142	0.650198	C11orf54
20.7279	0.7392	0.738565	1.00086	0.316895	0.539433	PCNX4
22.8014	0.738821	0.474277	1.55778	0.119285	0.309564	PSMC3
39.4496	-0.738778	0.957192	-0.771818	0.440222	0.649359	ECHDC1
35.5359	0.738347	0.438428	1.68408	0.0921667	0.266776	SDHD
17.7647	0.737777	0.491141	1.50217	0.133053	0.33076	COP1
11.2041	0.737248	0.614762	1.19924	0.230434	0.450815	PPP3CB
14.0274	0.737218	0.630839	1.16863	0.242553	0.464277	WASHC3
1284.83	-0.736943	0.251024	-2.93575	0.00332746	0.0419227	LYN
13.6277	0.736903	0.617065	1.19421	0.232397	0.453293	BDP1
55.0027	-0.736754	0.440827	-1.6713	0.0946624	0.270718	MFSD12
10.8392	0.736696	0.909471	0.810027	0.417925	0.631064	WDR73
140.962	-0.736688	0.304667	-2.41801	0.0156056	0.100579	ELF1
43.4185	0.735346	0.375787	1.95682	0.0503688	0.189834	TMUB2
15.01	0.735055	0.500871	1.46755	0.142226	0.344706	AHI1
20.5141	-0.735002	0.670659	-1.09594	0.273105	0.495775	CD274
11.5585	-0.734734	0.658225	-1.11623	0.264322	0.487339	SEC23A
35.5053	-0.734421	0.499027	-1.4717	0.141101	0.343081	ALDH1A2
41.08	0.734256	0.412618	1.77951	0.0751568	0.236558	CHD7
57.9051	0.734239	0.374503	1.96057	0.0499291	0.188499	PSMA5
10.0241	-0.734074	0.774745	-0.947504	0.343382	0.566493	CDKN2C
10.9804	0.734036	0.589821	1.24451	0.213313	0.434344	MGST1
14.8428	0.733928	0.707484	1.03738	0.29956	0.522937	MSI2
40.6476	-0.73389	0.40065	-1.83175	0.0669889	0.220708	WWP2
25.1136	0.733878	0.466554	1.57298	0.115725	0.303614	ZMIZ2
236.374	-0.733789	0.37427	-1.96059	0.0499273	0.188499	GCA
54.0868	-0.733782	0.572843	-1.28095	0.200212	0.417503	LINC00847
22.5113	0.733753	0.501426	1.46333	0.143376	0.346259	NUDT21
69672.3	-0.733736	0.231135	-3.17449	0.00150098	0.0274798	FTH1
7.51096	0.733718	0.850322	0.862871	0.388208	0.605605	SPAST
125.809	-0.73347	0.417222	-1.75798	0.0787501	0.24366	PTGES
42.5945	0.733324	0.36648	2.00099	0.0453934	0.179614	TMCO1
5.7757	-0.733254	1.07059	-0.684905	0.493404	0.690107	FIG4
196.724	-0.732844	0.340565	-2.15185	0.0314093	0.146599	KRAS
18.8424	-0.732797	0.641174	-1.1429	0.25308	0.476328	HMGCL
81.4003	0.732581	0.337699	2.16933	0.0300575	0.142794	PSMB8
17.1138	0.732542	0.582739	1.25707	0.20873	0.428865	P4HA2
11.6584	0.731871	0.627126	1.16702	0.243201	0.465141	PLD2
64.462	0.731524	0.408888	1.78906	0.0736059	0.233911	ILF2
20.2005	-0.731432	0.598946	-1.2212	0.22201	0.442624	AL139274.2
11.5078	0.731381	0.661394	1.10582	0.268806	0.491482	GOLGA3
13.9414	-0.731272	0.713991	-1.0242	0.30574	0.528038	INTS12
2071.25	0.731206	0.329208	2.22111	0.0263438	0.13243	CD74
17.2175	0.73112	0.574609	1.27238	0.203239	0.420988	OTUD6B-AS1
25.7874	-0.730656	0.685749	-1.06548	0.286657	0.509564	RAC1P2
49.3605	-0.730602	0.858569	-0.850953	0.394796	0.611445	HOPX
42.4071	-0.730548	0.555027	-1.31624	0.188094	0.404402	DUSP10
32.6725	0.73054	0.431979	1.69115	0.0908085	0.265029	SYNCRIP
15.7216	0.730534	0.53742	1.35934	0.17404	0.387603	RBM4
14.5662	-0.730507	0.625123	-1.16858	0.242572	0.464277	DAPK2
163.983	0.730201	0.317005	2.30344	0.0212542	0.118263	SNHG5
175.678	-0.730175	0.355204	-2.05565	0.0398161	0.166329	ARHGAP15
10.3166	0.73015	0.743079	0.982601	0.325804	0.548386	ZBED5
199.859	-0.730014	0.265009	-2.75468	0.00587503	0.0571486	EXOSC4
7.88194	0.729935	0.843357	0.865511	0.386758	0.604671	CDK5RAP1
7.01279	0.729713	0.735874	0.991627	0.321379	0.544287	DVL2
80.7168	0.729664	0.253742	2.87561	0.00403244	0.0461283	SFPQ
13.0187	0.729597	0.654355	1.11499	0.264856	0.488092	CYB561D2
37.5946	0.729571	0.392684	1.85791	0.0631822	0.212679	SNRNP70
35.9396	0.729168	0.439429	1.65935	0.0970445	0.273979	EPB41
81.5153	-0.729108	0.281038	-2.59434	0.00947726	0.0753405	CSF2RA
248.506	-0.729007	0.24657	-2.9566	0.00311053	0.0404631	CASP1
18.7285	0.728092	0.6067	1.20009	0.230106	0.45034	MRPS16
87.7658	-0.727849	0.34783	-2.09254	0.0363899	0.157283	RHEB
8.86865	0.727374	0.832097	0.874146	0.382039	0.601671	CHMP6
17.9136	0.727171	0.580886	1.25183	0.210632	0.431399	ADK
26.3344	0.727169	0.486207	1.4956	0.134759	0.333417	HSH2D
36.9219	0.727146	0.447326	1.62554	0.104047	0.285899	OGFR
12.8049	0.726947	0.59657	1.21854	0.223017	0.443409	TPRKB
27.7297	0.726898	0.533438	1.36267	0.172988	0.385773	COMT
103.331	0.726856	0.332405	2.18666	0.0287674	0.138948	AKAP13
47.8387	0.726834	0.420444	1.72873	0.0838572	0.253293	RPS13P2
29.7152	0.726413	0.432708	1.67876	0.0931988	0.268265	STT3B
20.3462	0.726371	0.635906	1.14226	0.253345	0.476328	SORT1
10.8475	0.726181	0.640466	1.13383	0.256865	0.479798	MRPS7
14.7557	0.725928	0.556542	1.30435	0.192113	0.409022	PIH1D1
6.9588	0.725835	0.969707	0.74851	0.454153	0.660953	AL035071.1
189.732	-0.725287	0.309202	-2.34567	0.0189929	0.111758	POR
39.3447	0.725235	0.454463	1.59581	0.110532	0.295069	SLC38A1
9.71463	0.725134	0.867744	0.835654	0.403349	0.617281	ARL6IP6
32.2187	0.724992	0.537926	1.34775	0.177737	0.392011	PCSK7
36.6871	0.724978	0.436516	1.66083	0.0967483	0.273788	NUDT3
24.8404	0.724737	0.554247	1.30761	0.191007	0.407944	HCG18
1246.62	-0.724713	0.259839	-2.78908	0.00528581	0.0530161	FCGR2A
40.3804	0.724692	0.506103	1.43191	0.152171	0.358515	REPIN1
15.3168	0.724625	0.537732	1.34756	0.177801	0.392011	DCAF7
9.02784	0.724404	1.22447	0.591608	0.554113	0.738036	UGGT2
19.776	-0.724103	0.539026	-1.34335	0.179157	0.393236	LONRF1
2267.2	-0.723928	0.246427	-2.9377	0.00330658	0.0419174	RHOA
514.363	-0.723852	0.244732	-2.95774	0.00309902	0.0404631	CHMP2A
21.1166	0.723832	0.62542	1.15735	0.247128	0.469879	MTCH2
7.77937	0.723654	0.822375	0.879956	0.378883	0.598744	IQCE
25.5975	0.723648	0.487041	1.4858	0.137331	0.337558	YARS
51.9318	0.723609	0.482207	1.50062	0.133454	0.331403	SNHG3
10.5651	0.723172	0.826082	0.875424	0.381343	0.601031	SGPP2
11.428	0.723109	0.762356	0.948519	0.342865	0.566153	PLEKHA3
11.0443	0.723065	0.684128	1.05692	0.29055	0.513822	TEX264
14.1103	0.723024	0.609237	1.18677	0.235318	0.456746	PPP2R5E
288.81	-0.722991	0.218693	-3.30596	0.000946526	0.0206146	TBC1D7
84.0364	0.722961	0.320066	2.25879	0.0238966	0.125456	JTB
125.595	-0.722773	0.308568	-2.34234	0.0191632	0.112445	GNA13
12.9465	0.722538	0.586749	1.23143	0.218163	0.439102	AC093673.1
93.8738	-0.722046	0.335594	-2.15155	0.0314331	0.146599	LAMTOR5
22.202	0.72196	0.565848	1.27589	0.201994	0.419688	AC091173.1
14.2026	-0.721939	0.562036	-1.28451	0.198965	0.415732	GGT1
302.464	-0.7217	0.200258	-3.60385	0.000313536	0.0107646	SPHK1
7.30317	-0.721026	0.895673	-0.80501	0.420814	0.633146	KIF1C
105.445	-0.720684	0.33416	-2.1567	0.0310289	0.145513	CREBRF
7.4103	0.720575	1.09081	0.660587	0.508877	0.702376	AC139100.2
130.317	-0.720469	0.385225	-1.87026	0.0614483	0.210304	CEP170
12.9119	-0.72033	0.621638	-1.15876	0.246553	0.469425	MGA
87.9645	-0.720251	0.404691	-1.77976	0.0751156	0.236542	ABCG1
48.2521	0.720081	0.354615	2.0306	0.0422958	0.172916	SRSF9
20.2837	0.720051	0.669319	1.0758	0.282019	0.504852	NKAP
6.77128	-0.719719	0.759623	-0.947468	0.3434	0.566493	BRAP
7.69631	-0.719395	0.787724	-0.913258	0.361107	0.582311	ATXN2
11.6332	0.719233	0.679225	1.0589	0.289644	0.512994	GPR4
276.904	-0.718973	0.266319	-2.69967	0.00694081	0.0629614	SLC6A6
5.88969	0.718888	1.08048	0.665339	0.505834	0.700019	SNHG14
44.816	0.718725	0.437282	1.64362	0.100255	0.279746	ACTR1A
9.53118	-0.718623	0.891291	-0.806272	0.420086	0.632846	PHTF1
79.9294	0.718402	0.342887	2.09516	0.0361571	0.156795	HDGF
19.6088	0.718309	0.488165	1.47145	0.14117	0.343081	DRG1
93.7116	0.718129	0.378258	1.89852	0.0576279	0.204837	PTPN7
18.5744	0.718108	0.568357	1.26348	0.206417	0.425782	HMGCS1
14.7376	0.718101	0.525612	1.36622	0.17187	0.384317	CREBL2
41.4306	0.717941	0.368949	1.94591	0.0516654	0.192625	ATRX
7.53631	-0.71781	0.835778	-0.858852	0.390422	0.607628	ENDOV
76.372	0.71741	0.460713	1.55717	0.119429	0.309652	IL6
32.3326	0.717355	0.43072	1.66548	0.0958176	0.272667	PUM1
109.582	0.717266	0.319662	2.24383	0.0248436	0.127965	AP2M1
48.9775	-0.717149	0.487385	-1.47142	0.141177	0.343081	PPM1A
12.8066	0.717102	0.709927	1.01011	0.312444	0.535347	CETN2
22.6439	0.716706	0.5887	1.21744	0.223437	0.443409	RBM33
337.753	-0.71661	0.323338	-2.21629	0.0266718	0.132884	ARL5B
16.0833	0.716243	0.54958	1.30326	0.192488	0.409109	CNP
210.63	-0.716015	0.293345	-2.44086	0.0146521	0.0975066	RBPJ
16.7823	0.715999	0.508799	1.40723	0.159358	0.368003	MRPL10
6.46333	0.715938	0.769847	0.929974	0.352385	0.574071	RPUSD3
21.0335	0.715713	0.62524	1.1447	0.252333	0.476328	RCAN1
1399.38	-0.715406	0.250722	-2.85339	0.00432558	0.0476429	PLK3
96.303	0.715311	0.360808	1.98253	0.0474204	0.183151	CKAP4
42.964	-0.715153	0.433003	-1.65161	0.0986136	0.276639	GMFB
15.9628	0.714734	0.573901	1.2454	0.212986	0.434135	PRCC
5.69634	0.714651	0.95346	0.749534	0.453536	0.660569	PIGL
8.9475	0.714566	0.651521	1.09677	0.272744	0.495548	ARFGAP2
302.54	-0.714466	0.325833	-2.19274	0.0283261	0.137291	B3GNT5
30.1065	0.714398	0.422894	1.68931	0.0911609	0.265688	AKAP8L
36.4333	0.714083	0.406426	1.75698	0.0789208	0.243919	DNAJB2
16.391	-0.714014	0.649213	-1.09981	0.271413	0.494289	SULT1B1
4593.12	-0.713975	0.548974	-1.30056	0.193408	0.410148	CXCL2
13.4692	-0.713461	0.69703	-1.02357	0.306037	0.528311	HDAC4
6.41065	0.713339	0.737439	0.967318	0.333385	0.555074	FCHO1
113.01	0.713132	0.291914	2.44295	0.0145677	0.097181	TRA2B
38.9049	0.713049	0.403209	1.76843	0.0769883	0.24007	AC007969.1
123.503	0.713016	0.326278	2.1853	0.0288665	0.139184	RPL9P9
166.887	-0.7128	0.282748	-2.52097	0.0117031	0.0857783	MAFG
8.33805	0.712628	0.700258	1.01766	0.308837	0.531636	ASB1
9.13872	0.712524	0.90852	0.784269	0.432882	0.643426	RNF25
6.80338	-0.712115	1.13635	-0.626669	0.530877	0.720758	KIR2DL3
845.905	-0.711955	0.366248	-1.94392	0.0519057	0.192921	FPR2
7.81074	0.711916	0.963187	0.739126	0.459831	0.665346	COQ9
9.88079	0.711855	0.693503	1.02646	0.304673	0.527391	CEMIP2
12.1062	-0.711568	0.658824	-1.08006	0.280116	0.503256	HLX
29.6964	0.71146	0.443647	1.60366	0.108789	0.292558	MGAM
18.6448	0.711429	0.530514	1.34102	0.179915	0.394195	CORO1B
8.74807	0.711348	0.853358	0.833587	0.404514	0.618274	WDR59
5.26	-0.711167	1.29493	-0.549196	0.582871	0.757633	RBBP9
14.367	-0.711072	0.795795	-0.893536	0.37157	0.592999	AC243829.1
14.6783	0.710983	0.580993	1.22374	0.221052	0.441629	NFATC1
62.8684	-0.710474	0.465529	-1.52616	0.126969	0.321934	MAFB
201.447	-0.710465	0.350712	-2.02578	0.0427877	0.173446	GBP2
7.96186	0.710115	0.710681	0.999203	0.317697	0.540232	AP000763.3
18.2587	0.70992	0.57668	1.23105	0.218305	0.439263	TMEM87A
178.495	0.709867	0.386502	1.83665	0.0662623	0.218946	MT2A
12.1017	0.709611	0.635276	1.11701	0.263989	0.48703	TOMM34
6.00304	-0.709421	0.935922	-0.757991	0.448456	0.656478	ZFYVE1
12.2332	-0.709173	0.913119	-0.776649	0.437366	0.647477	RHOT1
79.7651	0.70908	0.313975	2.2584	0.0239209	0.125456	VCP
11.8853	0.708951	0.63828	1.11072	0.266689	0.490177	KIAA2013
156.58	-0.70873	0.353305	-2.006	0.0448564	0.178128	PHC2
5.42391	0.708677	0.995633	0.711786	0.476597	0.679088	MDN1
26.814	0.708636	0.427331	1.65828	0.0972603	0.274145	DENR
59.5758	0.708602	0.334939	2.11561	0.0343778	0.15341	RNF7
21.6714	-0.708332	0.485942	-1.45765	0.144938	0.348146	KPNA1
9.47978	0.708161	0.693159	1.02164	0.30695	0.529471	DHRS7B
25.8019	-0.707883	0.642846	-1.10117	0.270823	0.493878	NUPR1
50.805	0.707814	0.419414	1.68762	0.0914833	0.266101	CD46
21.1893	0.707739	0.674836	1.04876	0.29429	0.517537	LINC00309
7.88239	0.707535	0.889164	0.795731	0.426188	0.63723	HAMP
116.33	-0.706979	0.311654	-2.26848	0.0233003	0.124254	SAMD4B
68.82	0.706937	0.307479	2.29913	0.0214973	0.119216	UQCRFS1
49.607	0.70664	0.404453	1.74715	0.0806116	0.247502	KRT10
21.3283	-0.705964	0.479816	-1.47132	0.141205	0.343081	LINC00641
11.9177	0.705718	0.64676	1.09116	0.275202	0.497643	POLG
22.9773	0.705499	0.50881	1.38657	0.165574	0.376142	SMPDL3A
5.32304	0.705038	0.72898	0.967158	0.333465	0.555074	FAM83G
44.7421	0.704964	0.432358	1.63051	0.102994	0.283997	USP3
6.3629	0.704887	0.866063	0.813898	0.415703	0.629296	RAB28
32.6144	0.704882	0.417001	1.69036	0.0909593	0.265377	PPP1R14B
17.8328	-0.704829	0.994324	-0.708852	0.478416	0.680488	KIFC2
21.1453	-0.704814	0.495929	-1.4212	0.155259	0.362631	ZFHX3
20.4659	0.704812	0.63472	1.11043	0.266814	0.490184	SAV1
5.61618	0.704798	0.832116	0.846994	0.396998	0.613024	COA3
8.79897	0.704664	0.753297	0.93544	0.349561	0.572028	MCRS1
65.906	0.704293	0.349114	2.01737	0.043657	0.175318	DDX24
10.7161	0.703987	0.920011	0.765194	0.444156	0.652805	FGFBP2
32.3214	-0.703529	0.570928	-1.23226	0.217853	0.438691	PPP4R1L
10.9758	0.703488	0.627176	1.12168	0.262	0.485174	BRAT1
20.0213	0.703301	0.538271	1.30659	0.191352	0.408473	CLINT1
12.1628	0.703258	0.790138	0.890044	0.373442	0.594403	FAM213A
5.86735	0.703105	0.81258	0.865274	0.386888	0.604671	UTP23
9.59814	0.702938	0.743481	0.945469	0.34442	0.567445	GCC1
84.6164	0.702803	0.331626	2.11926	0.0340681	0.152923	ISCU
16.5029	0.70276	0.651081	1.07937	0.280421	0.503256	DANCR
13.8687	-0.702665	0.65694	-1.0696	0.284798	0.507767	AC025580.2
34.3554	0.702597	0.414467	1.69518	0.0900408	0.26404	CCND3
51.8694	-0.702593	0.356364	-1.97156	0.0486596	0.186136	ALAS1
13.7312	-0.702116	0.549521	-1.27769	0.20136	0.419062	PANK2
12.1249	-0.702109	0.698233	-1.00555	0.314632	0.537857	SLC35D2
34.4186	0.701685	0.419763	1.67162	0.0945988	0.270718	YIPF5
51.7272	0.701679	0.376687	1.86276	0.0624956	0.21191	PRR5L
60.3394	0.701498	0.320739	2.18713	0.0287329	0.138862	PSMB6
70.4139	0.701483	0.348502	2.01285	0.0441301	0.176373	UBE2N
13.2294	0.701225	0.835984	0.838802	0.40158	0.615923	DRG2
1800.82	-0.701095	0.290702	-2.41173	0.0158769	0.101008	CTSD
46.2138	-0.700796	0.383764	-1.82611	0.0678335	0.222485	DYSF
115.913	0.700363	0.39764	1.7613	0.0781881	0.242728	HNRNPH1
9.83687	-0.700301	0.630951	-1.10991	0.267036	0.490184	OPLAH
39.7104	0.700068	0.414987	1.68696	0.0916101	0.266107	TTYH3
36.5188	-0.700046	0.391632	-1.78751	0.0738548	0.234172	KDM5C
12.7966	0.699966	0.568037	1.23225	0.217855	0.438691	ARFIP2
24.242	-0.699937	0.55121	-1.26982	0.204149	0.422337	AC015819.2
54.3964	-0.699404	0.421772	-1.65825	0.0972665	0.274145	E2F3
23.9853	0.699275	0.562812	1.24247	0.214064	0.435285	FKBP3
24.7284	0.699069	0.474161	1.47433	0.140393	0.341911	LSM8
35.0208	-0.698858	0.43854	-1.5936	0.111025	0.295752	PAF1
110.104	-0.698695	0.338865	-2.06187	0.0392205	0.164927	NUP58
12.6732	0.698435	0.717767	0.973067	0.33052	0.551964	LYL1
17.1448	0.698276	0.563356	1.23949	0.215163	0.435993	PPM1M
591.911	0.698271	0.237458	2.9406	0.00327575	0.0418108	FFAR2
9.70991	0.697721	0.652747	1.0689	0.285115	0.508009	POC1B
31.284	0.697439	0.416956	1.67269	0.0943874	0.270468	HNRNPA0
21.2926	-0.697361	0.514834	-1.35454	0.175566	0.389706	IKBIP
9.7413	0.697131	0.742486	0.938915	0.347774	0.570663	NRP1
12.4808	-0.696902	0.678116	-1.0277	0.304089	0.527155	MELTF
6.503	-0.696432	1.34672	-0.517132	0.605064	0.772099	SNX7
15.162	-0.696353	0.541991	-1.28481	0.19886	0.415717	LINC01003
44.3448	0.696127	0.386141	1.80278	0.071423	0.229897	SPCS3
24.9295	0.695994	0.498671	1.3957	0.162806	0.372578	PSMB2
10.0953	-0.695849	0.62695	-1.1099	0.267044	0.490184	OPA3
317.528	-0.695108	0.287763	-2.41556	0.0157112	0.100879	STX11
44.0106	0.694791	0.42658	1.62875	0.103366	0.284827	SPSB3
13.3765	0.694778	0.661149	1.05086	0.293321	0.517012	ARHGAP31
28.8822	0.694675	0.461644	1.50479	0.132379	0.33016	EIF4E2
12.33	-0.694589	0.658473	-1.05485	0.291495	0.514783	NAXD
16.3668	0.694526	0.70245	0.988719	0.322801	0.545812	IL18RAP
792.474	-0.694355	0.209841	-3.30896	0.000936424	0.0205011	CASP4
26.5257	-0.693947	0.652033	-1.06428	0.287201	0.510315	ERICH1
18.0495	0.693879	0.564802	1.22853	0.219246	0.440225	CENPBD1P1
21.2667	0.693523	0.535799	1.29437	0.195537	0.412473	PPP6R2
22.2455	0.693473	0.561336	1.2354	0.216683	0.437546	SERINC2
64.7697	0.693324	0.374202	1.85281	0.0639101	0.214529	TMED2
24.1327	0.693146	0.597336	1.1604	0.245888	0.468457	ZFP91
9.70892	0.692744	0.597118	1.16015	0.245989	0.468457	EIF1AD
6.13406	0.692532	0.938517	0.7379	0.460575	0.665507	RALGPS2
6.03747	0.692422	0.841079	0.823255	0.410363	0.624142	DIABLO
8.43982	-0.692408	0.732192	-0.945665	0.34432	0.567437	PDPN
25.2524	0.692097	0.534412	1.29506	0.195299	0.412369	MAPRE2
46.7059	0.691934	0.374895	1.84567	0.0649399	0.216682	NLRP1
39.1998	0.691638	0.45329	1.52582	0.127055	0.322055	GIMAP4
13.6248	0.691551	0.606955	1.13938	0.254546	0.477487	USP48
335.371	-0.691488	0.262273	-2.63652	0.00837612	0.0694696	MBP
11.5892	0.691472	0.682154	1.01366	0.310745	0.533991	DERA
181.028	0.691277	0.414228	1.66883	0.0951509	0.271651	CTSC
6.82906	0.691218	0.914853	0.755551	0.449919	0.6577	CENPV
27.7811	0.691087	0.673928	1.02546	0.305146	0.527805	CLPTM1
134.522	0.690798	0.316153	2.18501	0.0288882	0.139184	PPP2R5C
53.1437	0.69079	0.329339	2.09751	0.0359488	0.156528	TWF2
5.76455	0.690572	0.875884	0.788429	0.430446	0.640945	SDHAF1
9.06368	0.690196	0.782142	0.882443	0.377537	0.597518	ZNF431
11.5673	0.690117	0.667899	1.03327	0.30148	0.524369	LAMP3
13.4624	0.690019	0.665219	1.03728	0.299605	0.522937	DNM1L
21.056	-0.689671	0.565655	-1.21924	0.222752	0.443402	LINC01366
133.475	0.689657	0.377835	1.82529	0.0679577	0.222588	PHLDA1
8.36703	0.688996	0.739571	0.931616	0.351535	0.573579	NDUFA8
68.5438	0.688486	0.343748	2.00288	0.04519	0.178904	CBX3
12.6284	0.688394	0.744516	0.924621	0.355163	0.57623	PREP
14.6338	0.68835	0.60984	1.12874	0.259008	0.482285	RPS6KB2
8.08065	0.688236	0.698746	0.984958	0.324645	0.547595	TWF1
68.837	-0.687969	0.377326	-1.82328	0.0682615	0.22306	COQ10B
33.1328	0.687944	0.424493	1.62063	0.105098	0.287051	STX5
80.6171	0.687862	0.3733	1.84265	0.0653798	0.217371	PSMA1
11.5745	0.687676	0.651402	1.05569	0.291112	0.514437	MRPS35
14.5617	0.687344	0.590401	1.1642	0.244344	0.466171	PINK1
53.4013	-0.687152	0.476302	-1.44268	0.14911	0.353679	ARMCX3
95.5923	0.68715	0.305273	2.25094	0.0243896	0.126787	CAPNS1
5.48339	0.686273	0.871101	0.787823	0.4308	0.641267	PPP2R5D
16.3838	0.685596	0.599052	1.14447	0.252429	0.476328	PPCS
216.59	-0.685518	0.3091	-2.21779	0.0265693	0.132767	RIT1
13.0145	0.685467	0.684997	1.00069	0.316978	0.539433	LINC01136
27.7114	0.685297	0.759869	0.901862	0.36713	0.588264	PPBP
266.527	0.68528	0.298317	2.29715	0.0216102	0.119684	COX4I1
40.0962	0.685277	0.384383	1.7828	0.0746191	0.235928	PDCD6
12.9548	0.685196	0.644003	1.06396	0.287345	0.510356	SPATS2L
11.0989	0.685026	0.671213	1.02058	0.307454	0.530126	RHNO1
449.496	-0.684912	0.278525	-2.45907	0.0139298	0.0941947	MGAT1
152.464	-0.684467	0.348814	-1.96227	0.049731	0.188204	AC104695.4
6.7792	0.684432	0.752983	0.90896	0.363371	0.584587	INKA2
13.4968	0.683505	0.57644	1.18574	0.235727	0.457222	KIAA1147
54.8246	-0.683444	0.369214	-1.85108	0.0641582	0.215101	WDR45B
221.656	-0.683181	0.289504	-2.35983	0.0182832	0.109347	SKIL
13.0272	-0.68299	0.986436	-0.692381	0.488698	0.688456	OXSM
7.83083	0.68281	0.81476	0.838051	0.402002	0.616457	ASNSD1
13.576	0.682807	0.637062	1.07181	0.283807	0.506896	2003-03-01
9.75151	0.682717	0.775427	0.88044	0.378621	0.598555	CSTF3
143.093	-0.682667	0.273236	-2.49845	0.0124739	0.0890918	MECP2
8.46969	0.68249	0.78552	0.868839	0.384935	0.604093	GTF3C5
26.7081	0.682049	0.422287	1.61513	0.106282	0.288686	U2SURP
28.3899	0.681944	0.388574	1.75499	0.0792606	0.244608	UBA6
24.3965	0.681907	0.427831	1.59387	0.110966	0.295752	MRPS21
29.8772	0.68188	0.569115	1.19814	0.230862	0.45144	MAP2K7
7.07904	0.681857	0.750034	0.909102	0.363296	0.584587	SLC4A1AP
24.5364	0.681766	0.48378	1.40925	0.158761	0.367333	NUTF2
6.97298	0.681515	0.88969	0.766014	0.443668	0.652462	ABHD18
297.439	-0.681415	0.650245	-1.04794	0.294668	0.517877	APOE
31.4528	0.68129	0.46836	1.45463	0.145772	0.349111	TLE4
27.7739	0.68106	0.498559	1.36606	0.171921	0.384317	PQBP1
189.516	0.680913	0.341022	1.99668	0.0458599	0.180474	HNRNPA1
18.8102	0.680726	0.701747	0.970045	0.332024	0.553593	ACKR3
65.2535	0.680564	0.61327	1.10973	0.267116	0.490209	LUM
7.98557	-0.68042	0.796494	-0.854268	0.392956	0.609722	AC079305.1
45.5705	0.680036	0.436645	1.55741	0.119372	0.3096	SSBP1
5.27331	0.679987	1.02917	0.660711	0.508797	0.702376	PTRH2
38.1075	0.67978	0.484356	1.40347	0.160476	0.369058	TBCA
14.1005	0.679742	0.596993	1.13861	0.254866	0.477747	MEGF9
121.887	0.679729	0.243899	2.78693	0.00532098	0.0533051	ARL6IP5
11.3268	0.679644	0.609821	1.1145	0.265066	0.488333	GPS1
6.94896	0.679535	0.805062	0.844078	0.398626	0.613862	GLE1
9.66972	0.679532	0.968446	0.701672	0.482884	0.683257	MIR3190
22.955	-0.679361	0.504429	-1.34679	0.178047	0.392088	PIGA
328.371	-0.679248	0.206986	-3.28162	0.00103214	0.0215823	SPAG9
131.495	0.678747	0.314408	2.15881	0.0308646	0.145228	PIM2
42.2266	0.678681	0.368375	1.84237	0.0654217	0.217424	ATXN2L
24.0456	0.678652	0.72894	0.931012	0.351847	0.57365	LAMC2
32.8329	0.678034	0.3962	1.71134	0.0870179	0.259015	DERL1
12.7919	0.677792	0.598937	1.13166	0.257778	0.480968	VMA21
14.187	0.677756	0.531146	1.27602	0.201947	0.419688	HMBOX1
113.08	-0.677649	0.309142	-2.19204	0.0283769	0.137458	SRA1
20.8178	0.677302	0.60189	1.12529	0.260466	0.484023	ELMSAN1
8.26067	-0.67707	0.80166	-0.844584	0.398343	0.613701	LNPK
57.8855	0.677031	0.472267	1.43358	0.151693	0.357791	CSRP1
37.2671	0.676981	0.43909	1.54178	0.123127	0.316207	AATF
47.1327	0.676641	0.394325	1.71594	0.0861722	0.257687	GABPB1
109.607	0.675984	0.333499	2.02695	0.042668	0.173261	SERPINH1
10.524	-0.675432	0.697781	-0.967972	0.333058	0.554766	TMEM91
18.1307	0.675374	0.775716	0.870646	0.383948	0.60311	IFI44L
21.4977	0.675126	0.610255	1.1063	0.268596	0.491473	RPL15P3
13.3479	0.675032	0.672938	1.00311	0.315807	0.538986	LZIC
51.5591	-0.675002	0.385753	-1.74983	0.0801478	0.246439	STX7
10.9635	0.674749	0.927431	0.727546	0.466891	0.671737	CRIM1
5.29484	0.674748	0.841702	0.801647	0.422757	0.634812	ZNF428
5.84334	0.674631	0.720232	0.936686	0.34892	0.571675	LRWD1
26.5349	0.674295	0.572363	1.17809	0.238761	0.460553	COL4A2
565.137	0.674237	0.256643	2.62714	0.00861067	0.0708875	RPL24
180.187	-0.674162	0.290913	-2.3174	0.0204821	0.116383	RAB5A
5.27681	0.673972	1.21389	0.555218	0.578746	0.754475	NIF3L1
40.3896	0.6737	0.363466	1.85354	0.0638046	0.214344	UBE2K
232.334	0.673659	0.264755	2.54446	0.0109447	0.0824318	SLC25A6
24.402	0.673609	0.50522	1.3333	0.182434	0.397825	YTHDF2
37.6234	-0.673355	0.468773	-1.43642	0.150883	0.356985	GLTP
54.6777	0.673128	0.41611	1.61767	0.105734	0.288007	PFDN2
26.8297	0.672902	0.479978	1.40194	0.160933	0.369603	SMAD3
32.8583	0.67285	0.38523	1.74662	0.0807036	0.247603	IP6K2
58.3404	0.672744	0.417902	1.60981	0.107438	0.290416	DHX36
52.1753	0.672686	0.352332	1.90924	0.0562314	0.201496	TRABD
8.90644	0.67266	0.9634	0.698215	0.485043	0.685014	RNF125
302.758	0.672564	0.311008	2.16253	0.0305772	0.144445	YBX1
9.66873	0.672516	0.881678	0.762768	0.445602	0.654127	AL021707.8
35.5716	-0.67241	0.349866	-1.92191	0.0546172	0.19814	DLGAP4
5.81028	0.672191	0.943057	0.712778	0.475983	0.678761	C19orf48
13.7187	0.672179	0.644182	1.04346	0.296734	0.520309	FRMD8
112.755	-0.671968	0.399934	-1.6802	0.0929193	0.267951	QPCT
34.7608	-0.671914	0.464465	-1.44664	0.147997	0.352561	VPS8
58.1856	-0.671777	0.333334	-2.01533	0.04387	0.175815	GALC
17.7193	0.671308	0.497479	1.34942	0.177202	0.39157	NDUFC1
155.933	-0.671249	0.265594	-2.52735	0.0114927	0.0851075	DEDD2
5.81218	0.671023	0.851179	0.788345	0.430495	0.640945	DPP3
44.492	0.670974	0.400939	1.6735	0.094228	0.27012	DPM1
69.4568	0.670964	0.401723	1.67021	0.0948772	0.271239	SSR3
16.36	0.670701	0.622142	1.07805	0.281011	0.503693	ALKBH7
12.2606	-0.66992	0.68288	-0.981021	0.326582	0.549106	PABPC1L
307.694	-0.66981	0.297367	-2.25246	0.0242929	0.126598	ADIPOR1
8.21371	0.669739	0.775587	0.863525	0.387849	0.605269	CEBPZOS
5.41458	-0.669617	1.02983	-0.65022	0.51555	0.708321	SPRED2
8.68028	0.66955	1.73295	0.386364	0.699227	0.834084	NOL3
86.0919	-0.669406	0.537956	-1.24435	0.21337	0.434356	KLF4
160.542	-0.669354	0.261417	-2.56048	0.0104528	0.0800589	SH3BP2
134.026	0.669325	0.394131	1.69823	0.0894647	0.2634	IL10RA
18.7958	-0.668908	0.577727	-1.15783	0.246934	0.469831	FAM45A
48.7098	0.668841	0.494804	1.35173	0.176461	0.390919	HELZ2
29.8344	-0.668789	0.479337	-1.39524	0.162945	0.37268	AP2B1
29.0201	0.668447	0.469371	1.42413	0.154408	0.361448	PPP2CB
17.834	0.66799	0.565763	1.18069	0.237726	0.459612	HSD17B12
14.4553	0.667983	0.583204	1.14537	0.252057	0.476328	CRISPLD2
5.57898	0.667885	0.808317	0.826266	0.408653	0.622218	CLU
112.371	-0.667477	0.29688	-2.24831	0.0245565	0.127179	UQCRC2
90.2126	-0.667107	0.356958	-1.86887	0.061641	0.210619	UBXN2B
16.729	0.666588	0.553805	1.20365	0.228724	0.44883	MAP3K7
76.9072	0.666363	0.339663	1.96184	0.0497813	0.188204	TXNL1
499.958	0.666116	0.244909	2.71985	0.00653119	0.0603128	PTMA
25.2604	-0.665958	0.499554	-1.33311	0.182497	0.397825	ZBTB21
1272.53	-0.665612	0.226096	-2.94394	0.00324061	0.0417397	RAB7A
28.4952	0.665486	0.447705	1.48644	0.137163	0.337374	PPP1R35
14.3628	0.665094	0.528795	1.25775	0.208481	0.428565	MRPL28
79.9711	-0.664942	0.361594	-1.83892	0.0659272	0.218325	C16orf72
6.84999	0.664859	1.33794	0.496928	0.61924	0.783156	CLDN10
7.80014	0.66477	0.714999	0.92975	0.352501	0.574149	AL049840.4
65.8091	-0.664558	0.338685	-1.96218	0.0497421	0.188204	ZBTB43
9.42775	0.664223	0.647625	1.02563	0.305067	0.527805	POLD4
11.976	-0.663866	0.692449	-0.958722	0.337699	0.559827	AL356356.1
190.942	0.663808	0.282186	2.35238	0.0186539	0.110461	FKBP1A
23.0998	0.6637	0.445025	1.49138	0.135862	0.335455	DGKA
18.7347	0.663494	0.569809	1.16442	0.244256	0.466171	TP53I11
220.996	-0.662986	0.277552	-2.38869	0.0169086	0.104789	CHST15
5.67063	0.662932	1.05986	0.625489	0.53165	0.7215	AP003396.5
57.208	0.662914	0.402548	1.6468	0.0996002	0.278661	FOXP1
108.093	0.662894	0.352684	1.87957	0.0601672	0.20847	SURF4
14.6797	0.662757	0.57951	1.14365	0.252769	0.476328	KAT2B
735.079	-0.662111	0.241666	-2.73978	0.00614799	0.0586472	LPCAT1
21.407	0.661997	0.530938	1.24685	0.212454	0.433621	SHC1
12.5335	-0.661806	0.611471	-1.08232	0.279111	0.502043	ARRB1
7.08105	0.661796	0.973637	0.679715	0.496685	0.69251	ACTG2
9.84212	-0.661767	0.815794	-0.811193	0.417255	0.630848	RAB33A
172.498	-0.661542	0.33882	-1.95249	0.0508805	0.191144	CMTM2
8.32997	0.661185	0.777833	0.850035	0.395306	0.611891	TMEM159
28.4171	0.661002	0.469953	1.40653	0.159567	0.36828	RAP2B
20.7164	0.660949	0.474594	1.39266	0.163722	0.373553	SYNRG
33.9076	0.660936	0.466691	1.41622	0.156712	0.364604	ARAP2
97.3474	-0.660839	0.297914	-2.21822	0.02654	0.132767	AP5Z1
19.1463	0.660638	0.561187	1.17722	0.23911	0.460729	ACO2
20.4163	0.660608	0.538804	1.22607	0.220174	0.440926	WLS
9.69843	0.660592	0.720636	0.91668	0.35931	0.580616	TCERG1
25.5627	0.660497	0.47029	1.40445	0.160185	0.368866	PLCB2
392.942	-0.660071	0.218428	-3.02191	0.00251184	0.0361089	MPP1
29.8977	-0.659902	0.396291	-1.6652	0.0958737	0.272667	SPART
38.2645	0.659844	0.465416	1.41775	0.156263	0.364065	SLC38A2
190.447	0.659557	0.428418	1.53952	0.123678	0.317138	GZMB
196.01	-0.659496	0.336091	-1.96226	0.0497328	0.188204	CREG1
88.0066	-0.659133	0.309266	-2.13128	0.0330659	0.150112	TOP1
31.3788	0.659045	0.475931	1.38475	0.166129	0.376994	UNC93B1
31.9528	0.658913	0.496627	1.32678	0.184583	0.400195	GLRX3
13.904	0.658678	0.755123	0.87228	0.383056	0.602499	MYOF
37.3413	0.658432	0.384426	1.71277	0.0867554	0.258877	CLPTM1L
7.0842	-0.658193	0.922549	-0.713451	0.475567	0.678284	EEF1AKMT2
16.4512	0.658078	0.673875	0.976558	0.328788	0.551267	METAP1
15.9159	0.658029	0.59986	1.09697	0.272654	0.495493	UCKL1
85.9074	-0.657861	0.378223	-1.73935	0.081974	0.250128	PIP4P1
15.7809	-0.6576	0.611159	-1.07599	0.281933	0.504806	MAPK7
15.1487	0.657555	0.584978	1.12407	0.260984	0.484227	LSM5
12.0919	0.656961	0.661357	0.993353	0.320538	0.543192	PALLD
6.04052	-0.65687	0.963921	-0.681456	0.495583	0.692116	LIG3
11.95	-0.656773	0.599624	-1.09531	0.273382	0.495917	ZCCHC10
43.8718	-0.656302	0.431329	-1.52158	0.128114	0.323857	UNC13D
229.058	-0.656016	0.346122	-1.89533	0.0580483	0.205555	CAMKK2
51.7149	-0.655757	0.372273	-1.7615	0.0781545	0.242728	TNFSF13B
24.2128	0.655734	0.446546	1.46846	0.141979	0.344412	PUM2
9.11876	0.655615	0.78318	0.837119	0.402526	0.616466	AL355388.2
46.4946	0.655558	0.342596	1.9135	0.055684	0.200908	FHL3
11.6762	-0.655516	0.730707	-0.897098	0.369666	0.590523	UMAD1
41.9742	0.655391	0.394349	1.66196	0.096521	0.273514	KLF3
296.05	-0.655374	0.234795	-2.79126	0.00525041	0.0529028	PRKCD
17.4641	0.654862	0.504957	1.29687	0.194677	0.411918	UBA3
920.01	-0.654737	0.229566	-2.85206	0.00434373	0.0477228	ARRB2
26.3869	0.654571	0.633119	1.03388	0.301191	0.524286	ANKRD33B
17.3006	0.654502	0.532098	1.23004	0.218682	0.439302	SPOP
15.1233	0.654131	0.49827	1.3128	0.189249	0.406128	MTG2
5.84048	0.653838	0.9797	0.667386	0.504526	0.699247	DDX55
6.93834	0.653649	0.849101	0.769814	0.44141	0.650365	JPX
10.1407	0.653567	0.687361	0.950836	0.341688	0.564765	STYXL1
1539.22	-0.653257	0.233355	-2.79942	0.00511948	0.0522613	FLOT1
70.0994	0.652977	0.40453	1.61416	0.106492	0.289069	CFP
97.2709	0.652955	0.385142	1.69536	0.0900067	0.26404	LMNA
36.9024	0.652874	0.426826	1.5296	0.126115	0.320545	SNRPD3
35.4327	0.652803	0.597847	1.09192	0.274867	0.497466	TMX2
612.93	-0.652686	0.234687	-2.7811	0.00541756	0.0538889	SSR2
15.4254	0.652608	0.605039	1.07862	0.280756	0.503549	TRIM27
10.803	0.652529	0.717156	0.909884	0.362883	0.584363	IGFBP2
9.11112	-0.652164	0.748187	-0.871659	0.383394	0.602806	AC026333.3
12.3982	0.651667	0.72122	0.903562	0.366228	0.587267	GGPS1
6.33538	0.651008	1.26026	0.516568	0.605458	0.772332	DOLK
8.32233	-0.650882	0.616831	-1.0552	0.291333	0.514712	FTH1P3
37.6979	-0.650873	0.589611	-1.1039	0.269636	0.492141	ARG2
7.90567	0.650723	0.816255	0.797206	0.425332	0.636671	SEC61A2
108.266	-0.650676	0.315696	-2.06108	0.0392954	0.164993	OGFRL1
8.58902	0.650534	0.921045	0.706299	0.480002	0.681185	SERPINE2
23.7998	0.650338	0.452832	1.43616	0.150958	0.357061	NAP1L4
20.9954	-0.650283	0.617186	-1.05363	0.292054	0.515444	ATP6V0A1
23.0126	0.649899	0.442504	1.46869	0.141918	0.344412	BRMS1
140.648	-0.649341	0.39572	-1.64091	0.100816	0.28056	SLC20A1
21.6941	0.649291	0.433864	1.49653	0.134515	0.33311	PPHLN1
409.934	-0.649113	0.259472	-2.50167	0.012361	0.0885923	JMJD1C
5.67855	0.648674	0.793514	0.81747	0.41366	0.627336	ZRSR2
12.188	0.648437	0.585832	1.10687	0.268352	0.491188	MAPK8
18.079	0.64838	0.54283	1.19444	0.232304	0.453293	SLC35A2
118.248	0.647974	0.287844	2.25113	0.0243772	0.126787	PSMB1
57.3406	-0.647952	0.437276	-1.48179	0.138396	0.339016	ARHGEF40
57.0405	0.647877	0.339751	1.90692	0.0565311	0.202224	AUP1
26.6622	0.647637	0.500712	1.29343	0.195862	0.412691	SCN1B
78.3185	-0.647571	0.447796	-1.44613	0.14814	0.352585	KYNU
206.614	-0.64757	0.325818	-1.98752	0.0468648	0.182773	RIPOR2
14.225	-0.647319	0.521933	-1.24024	0.214888	0.435753	IFT20
12.1256	0.647234	0.667755	0.969269	0.332411	0.553983	PANX1
15.0119	0.646866	0.552996	1.16975	0.242103	0.464093	RNF4
15.4496	0.646813	0.493568	1.31048	0.190032	0.406485	LUC7L2
11.6721	0.646467	0.560158	1.15408	0.248467	0.471464	SIKE1
46.679	0.645968	0.364133	1.77399	0.0760648	0.238239	GTF3C6
12.1333	0.645965	0.824682	0.78329	0.433457	0.643622	GNG11
12.3208	0.645693	0.547831	1.17863	0.238544	0.460507	TENT4B
17.764	0.645607	0.471602	1.36897	0.17101	0.383298	NCBP3
37.9674	0.64552	0.452965	1.4251	0.154129	0.361137	MACF1
9.26575	0.644835	0.925909	0.696434	0.486157	0.686045	MRS2
8.38096	0.644579	0.855811	0.753179	0.451342	0.658413	AC073896.4
19.0476	0.6443	0.509013	1.26578	0.20559	0.424287	ATG5
156.076	0.644159	0.294692	2.18587	0.0288249	0.139066	MLLT6
9.24988	-0.643907	0.866946	-0.742731	0.457645	0.663902	AC022400.8
13100.1	0.643782	0.274929	2.34163	0.0191996	0.112571	CCL3
19.7265	-0.643357	0.615217	-1.04574	0.295682	0.519115	FMR1
473.259	-0.64327	0.253884	-2.53372	0.0112859	0.0841928	ATP6V1G1
18.7789	-0.643098	0.634621	-1.01336	0.310889	0.533991	DNASE2
62.7928	0.643094	0.40653	1.58191	0.11367	0.299839	SSR1
25.6293	-0.643039	0.509968	-1.26094	0.207331	0.427349	AC099343.3
43.2901	0.642807	0.349224	1.84067	0.0656694	0.217836	APMAP
198.719	-0.642788	0.281275	-2.28527	0.0222971	0.121799	PRR13
26.5753	0.642565	0.447836	1.43482	0.151338	0.357609	GLUD1
52.2444	-0.642548	0.336447	-1.9098	0.0561587	0.201454	CYHR1
6.01621	0.642366	1.13708	0.564928	0.572123	0.749534	MTA3
14.8476	0.642154	0.593101	1.08271	0.278939	0.50191	RRP36
23.5991	0.641701	0.653263	0.982301	0.325952	0.548486	MAP3K3
12.6784	0.641522	0.608288	1.05464	0.291592	0.514845	EXOSC1
6.14667	0.641461	1.01508	0.631933	0.52743	0.717706	PLEK2
6.00043	-0.641344	1.15895	-0.553385	0.58	0.754987	LINC01888
27.2727	0.641325	0.525734	1.21987	0.222515	0.443076	MPG
6.69134	0.641087	0.84551	0.758225	0.448316	0.656388	ATPAF1
134.147	-0.640884	0.434147	-1.47619	0.139892	0.341447	SECTM1
22.875	0.640662	0.516948	1.23931	0.215229	0.436022	PHYKPL
9.92194	0.640567	0.707435	0.905478	0.365212	0.586424	CTNND1
485.927	-0.64012	0.332053	-1.92776	0.0538847	0.196959	HSPB1
30.7509	0.639813	0.41327	1.54817	0.121581	0.313389	VEGFB
5.52722	0.639347	1.05635	0.605242	0.545018	0.730379	FARP2
6.62429	0.638738	0.843474	0.75727	0.448888	0.656881	INTS9
7.2527	0.638535	0.830479	0.768875	0.441967	0.650957	TCF20
10.0837	0.638494	0.655682	0.973786	0.330163	0.551893	TAX1BP3
11.5991	-0.638328	0.690189	-0.924859	0.355039	0.57623	AC104763.1
46.2271	0.638118	0.353812	1.80355	0.0713018	0.229683	CCDC59
23.8917	-0.638033	0.555849	-1.14785	0.251029	0.475087	LAMTOR2
12.034	-0.637815	0.577602	-1.10425	0.269486	0.491974	FTH1P20
7.60622	0.637398	0.748897	0.851116	0.394705	0.611445	MRPL48
24.9166	0.637375	0.48475	1.31485	0.188559	0.405206	TNFRSF10B
28.9741	0.63682	0.479302	1.32864	0.183966	0.399419	CDIPT
31.3708	0.636679	0.410769	1.54997	0.121149	0.312661	MGAT4B
50.4428	-0.636641	0.386999	-1.64507	0.0999555	0.279361	SBF2
32.9278	0.636358	0.42772	1.48779	0.136806	0.336597	PARVG
5.21812	0.636349	0.944008	0.674093	0.500252	0.695509	MARVELD1
16.0396	0.636278	0.469231	1.356	0.175099	0.389274	GALNT2
14.7543	0.636266	0.557001	1.14231	0.253327	0.476328	EBLN3P
17.7841	-0.636133	0.574271	-1.10772	0.267982	0.490939	SLC36A4
127.98	-0.636132	0.282851	-2.249	0.0245126	0.127032	NECAP1
21.8415	0.636085	0.558151	1.13963	0.254441	0.477397	GTF2F1
35.7043	-0.636005	0.541314	-1.17493	0.240023	0.461711	AC006001.4
76.1835	-0.635981	0.302206	-2.10446	0.0353386	0.155464	SREBF1
57.0578	0.635877	0.451094	1.40963	0.158649	0.367173	ARGLU1
14.9644	0.635797	0.555346	1.14487	0.252265	0.476328	IRF3
8.94241	0.635765	0.854102	0.744366	0.456655	0.662925	C16orf87
213.72	0.635628	0.29362	2.1648	0.0304033	0.144029	LRRC75A-AS1
10.0875	0.635535	0.604765	1.05088	0.293315	0.517012	VPS39
25.266	-0.635518	0.498099	-1.27589	0.201996	0.419688	AL138963.3
16.2204	-0.635429	0.500512	-1.26956	0.204243	0.422337	BEX4
496.524	-0.635404	0.2632	-2.41415	0.015772	0.100916	PLSCR1
8.2794	0.635256	0.916072	0.693457	0.488023	0.687859	RGS4
22.8371	0.635252	0.722785	0.878895	0.379458	0.599314	HERC1
7.37015	0.635149	0.851929	0.745542	0.455944	0.662492	UBL4A
6.12218	0.635144	0.766317	0.828827	0.407202	0.620786	AC090114.1
20.7962	0.634764	0.555751	1.14217	0.253382	0.476328	CARHSP1
50.7943	-0.634743	0.555275	-1.14311	0.252991	0.476328	AC015871.5
7.42646	-0.634604	0.963115	-0.658908	0.509955	0.703516	SYNGR1
42.8914	0.634342	0.484358	1.30965	0.190313	0.406877	AF117829.1
15.2097	0.634124	0.598859	1.05889	0.289651	0.512994	AC144530.1
8.8332	0.634091	0.730553	0.86796	0.385416	0.60428	CERS6
10.0078	0.633992	0.667972	0.949129	0.342555	0.566086	GPANK1
19.5838	0.633963	0.544524	1.16425	0.244322	0.466171	GMEB2
17.4595	0.633946	0.490413	1.29268	0.196122	0.412831	MRPL57
673.348	-0.633906	0.297104	-2.13361	0.0328743	0.14981	CSF1
15.0454	-0.633246	0.612124	-1.03451	0.3009	0.5241	PFKFB2
11.0951	0.633154	0.609249	1.03924	0.298695	0.522436	HOTAIRM1
41.8701	0.633131	0.463617	1.36563	0.172054	0.384424	TMC6
129.818	-0.63264	0.316756	-1.99725	0.0457982	0.180459	ZNF276
9.66638	0.632525	0.736007	0.8594	0.39012	0.607344	MTHFR
6.20534	0.632433	0.758625	0.833656	0.404475	0.618274	FAM3A
8.90814	-0.632319	0.907951	-0.696424	0.486164	0.686045	EPCAM
202.949	0.632132	0.258559	2.44483	0.0144921	0.0971539	ANP32A
167.751	0.632055	0.237876	2.65707	0.00788228	0.0668957	TGFB1
21.8286	-0.631889	0.58187	-1.08596	0.277495	0.499896	ZNF641
10.3909	-0.631835	0.843476	-0.749085	0.453806	0.660734	EP400
88.8566	0.631761	0.332653	1.89916	0.0575439	0.204625	JAML
5.88064	0.631557	1.03153	0.612254	0.54037	0.727288	TRIQK
9.39189	0.63152	0.870623	0.725365	0.468228	0.672046	TIMM22
35.6736	0.631515	0.453299	1.39315	0.163573	0.373553	POLR2B
241.92	-0.631222	0.261543	-2.41345	0.0158024	0.100916	GNAI3
6.69466	0.630936	0.883987	0.713739	0.475389	0.67826	HECTD4
6.7474	0.630898	1.07067	0.589257	0.555689	0.738183	SNX32
10.9814	0.630876	0.827764	0.762145	0.445973	0.654443	EPC2
8.28651	0.630752	0.875877	0.720138	0.47144	0.674578	R3HDM1
17.973	0.630749	0.617422	1.02158	0.306978	0.529471	XPO1
7.06511	-0.630447	0.846653	-0.744634	0.456493	0.662839	CAB39L
15.5113	-0.630092	0.668728	-0.942225	0.346078	0.568546	PI4K2A
14.1872	-0.629972	0.642639	-0.980289	0.326943	0.549489	UBE4A
32.8454	-0.629208	0.400268	-1.57197	0.115958	0.303941	MFSD11
5.81275	0.629007	0.970966	0.647816	0.517104	0.709526	C11orf1
52.5134	0.628927	0.368142	1.70838	0.0875658	0.259869	GSTK1
885.913	-0.628768	0.24041	-2.6154	0.00891227	0.0722168	ACSL1
42.9689	0.628487	0.339628	1.85052	0.0642389	0.215244	EIF6
26.9865	-0.628244	0.475061	-1.32245	0.186019	0.401795	MEFV
9.7782	0.628094	0.778113	0.807201	0.419551	0.632494	THOC6
8.57258	-0.627797	0.777551	-0.807403	0.419434	0.632494	SLC6A8
1977.76	-0.627658	0.294994	-2.1277	0.0333623	0.151049	SOCS3
6.53485	0.627443	0.846647	0.741092	0.458638	0.664237	PHLDB1
6.50899	-0.62738	0.783128	-0.801121	0.423062	0.634933	PLRG1
8.41044	0.627144	0.742549	0.844582	0.398344	0.613701	FAM111A
21.3864	0.627128	0.487119	1.28742	0.197947	0.414428	GOLGA2
9.19325	0.626878	0.733404	0.854751	0.392689	0.609722	DHX30
7.16139	0.626512	0.868841	0.72109	0.470854	0.674085	GOLIM4
9.26197	0.626471	0.934544	0.67035	0.502635	0.698127	PHTF2
114.813	-0.626219	0.371821	-1.68419	0.0921442	0.266776	FAM49A
35.3682	-0.626162	0.515071	-1.21568	0.224107	0.443925	ELF2
14.1912	0.626079	0.549048	1.1403	0.254161	0.4773	NDUFS2
213.039	-0.625909	0.329345	-1.90047	0.057372	0.204187	MTHFS
10.1687	0.625792	0.618382	1.01198	0.311546	0.534544	SHARPIN
18.5229	0.625563	0.519517	1.20412	0.228542	0.448769	REX1BD
90.6989	-0.625547	0.381329	-1.64044	0.100914	0.28056	ASPH
732.704	-0.624872	0.23284	-2.68369	0.00728136	0.0646076	SIRPA
5.35793	-0.624802	0.985733	-0.633845	0.526182	0.7169	XPR1
29.4814	0.624659	0.453141	1.37851	0.168046	0.378882	PSMD14
465.01	-0.624603	0.284057	-2.19887	0.0278875	0.136031	RIPK2
6.23892	0.624589	0.791743	0.788879	0.430183	0.640945	FUZ
6.7657	0.624312	0.70553	0.884884	0.376219	0.596503	SLC25A53
19.1577	0.624269	0.500077	1.24835	0.211904	0.433101	U2AF2
54.0723	-0.624187	0.410635	-1.52005	0.128497	0.324142	AL391832.2
81.889	-0.624058	0.365141	-1.70909	0.0874343	0.259793	RAB35
255.371	0.623369	0.263084	2.36947	0.0178136	0.107924	YWHAB
555.026	-0.623304	0.343778	-1.8131	0.0698163	0.226377	HSPA6
5.22349	0.623091	0.967152	0.644254	0.519411	0.710947	HIBCH
140.562	0.623054	0.338015	1.84327	0.0652893	0.217328	RAN
39.2702	0.622877	0.458659	1.35804	0.174451	0.38821	CTDSP2
213.237	-0.622841	0.259609	-2.39915	0.0164333	0.102601	EMD
75.5359	0.622593	0.314385	1.98035	0.0476641	0.183669	ATP5F1C
41.1171	0.622463	0.443691	1.40292	0.160641	0.369237	PRDM1
7.81167	0.622339	0.935653	0.665138	0.505962	0.700077	NUDT2
34.463	0.622328	0.397682	1.56489	0.117609	0.306831	NUCB2
46.91	0.621369	0.358525	1.73313	0.0830728	0.251922	EMC3
5.98847	0.62099	0.826373	0.751464	0.452373	0.659678	PRPF18
119.732	0.620703	0.274665	2.25985	0.0238305	0.125357	SEC61B
5.54818	-0.620478	0.843375	-0.735708	0.461908	0.666627	ANKRD54
32.9388	0.620444	0.461664	1.34393	0.178971	0.393155	ECH1
20.027	0.620335	0.568967	1.09028	0.275588	0.498019	TATDN2
13.2402	-0.620323	0.714638	-0.868024	0.385381	0.60428	TNFRSF8
27.4806	0.620211	0.666739	0.930217	0.352259	0.573978	GAS6
14.0603	0.62012	0.587414	1.05568	0.291115	0.514437	PCNX3
24.9958	0.619815	0.44989	1.3777	0.168295	0.379343	SCNM1
11.9239	0.619785	0.644792	0.961217	0.336443	0.558518	TIGAR
21.153	0.619665	0.699634	0.885699	0.37578	0.596425	PNKD
51.1942	-0.619141	0.335383	-1.84607	0.0648822	0.216662	NRBP1
275.452	-0.618824	0.388301	-1.59367	0.11101	0.295752	JMJD6
249.741	-0.61865	0.330731	-1.87055	0.0614071	0.210249	METTL9
32.7748	0.618505	0.437445	1.4139	0.15739	0.365572	RNF187
41.6956	-0.61826	0.442272	-1.39792	0.162137	0.371369	DEDD
16.657	0.618132	0.611323	1.01114	0.31195	0.534799	MSC
55.758	-0.617991	0.433472	-1.42568	0.153962	0.361137	DNAH17
22.3922	0.617837	0.517971	1.1928	0.232946	0.453613	KANSL3
18.4665	0.61693	0.527276	1.17003	0.241988	0.464032	NDFIP2
21.4891	0.616564	0.488268	1.26276	0.206676	0.426211	TACC3
11.996	0.616299	0.556251	1.10795	0.267883	0.490865	PPP1R21
25.8261	0.616216	0.483974	1.27324	0.202932	0.420561	BTF3L4
274.51	-0.616185	0.236673	-2.60353	0.00922683	0.0738603	ATG3
60.0488	0.616058	0.377836	1.63049	0.102998	0.283997	UFD1
64.0379	0.615773	0.325073	1.89426	0.0581905	0.205653	MID1IP1
48.2127	0.615546	0.413288	1.48939	0.136385	0.336053	CLTB
590.552	-0.615318	0.265741	-2.31548	0.0205867	0.116383	AC023157.3
102.375	-0.615071	0.31959	-1.92456	0.0542839	0.197642	SKAP2
13.3638	-0.614686	0.556931	-1.1037	0.269722	0.492192	DDX49
50949.1	-0.614653	0.265744	-2.31296	0.020725	0.116552	MALAT1
22.4487	0.614641	0.505895	1.21496	0.224383	0.444157	DENND4A
43.0267	0.614563	0.357051	1.72122	0.0852106	0.256215	FAM89B
9.94241	0.614405	0.935053	0.65708	0.511129	0.704672	SLC12A8
8.09671	0.614391	0.791867	0.775876	0.437822	0.647924	TTC32
13.1258	0.614236	0.662311	0.927413	0.353712	0.575228	RIPK1
26.5712	-0.614234	0.432132	-1.4214	0.155199	0.362593	ZNF143
102.194	0.613979	0.319484	1.92178	0.0546332	0.19814	HMGB1
11.9996	0.61395	0.691785	0.887488	0.374816	0.59546	RBM27
242.702	-0.613876	0.306034	-2.0059	0.0448666	0.178128	TMEM154
27.0883	0.613757	0.437431	1.40309	0.160589	0.369218	ADAMTSL4-AS1
6.31206	0.613323	0.891013	0.688344	0.491236	0.6892	WASL
7.12488	0.613276	0.729043	0.841207	0.400232	0.615376	UBN2
7.26198	0.613231	0.678272	0.904107	0.365939	0.58714	DHRS12
167.088	0.613107	0.25077	2.4449	0.0144893	0.0971539	PSMB4
12.1802	0.612666	0.743118	0.824453	0.409682	0.623446	ITGB8
22.365	0.612351	0.512147	1.19565	0.231832	0.452914	CHD9
14.909	-0.61229	0.76182	-0.80372	0.421559	0.633699	PIK3CG
22.7136	0.612154	0.514852	1.18899	0.234443	0.455583	SRC
36.3274	-0.612123	0.420429	-1.45595	0.145407	0.348589	B3GNT8
1198.22	-0.612121	0.263433	-2.32363	0.0201453	0.115697	VASP
17.5156	0.611662	0.573371	1.06678	0.28607	0.508953	GM2A
280.918	-0.611565	0.59692	-1.02453	0.305583	0.528029	TGFBI
46.6344	0.611505	0.33867	1.80561	0.0709797	0.229122	RPS6KA3
10.0122	0.61103	0.647137	0.944205	0.345065	0.567772	TMEM256
20.4877	0.610949	0.508466	1.20155	0.229537	0.449858	SAMHD1
50.2532	0.610851	0.329865	1.85182	0.0640517	0.214829	CYBC1
90.103	-0.610839	0.431974	-1.41406	0.157344	0.365566	HEIH
25.3435	0.610805	0.562047	1.08675	0.277147	0.499544	PCM1
15.8781	0.610794	0.631729	0.966862	0.333613	0.555139	FPGS
30.6664	0.610724	0.428445	1.42544	0.154029	0.361137	SMAP1
16.442	0.610714	0.566282	1.07846	0.280827	0.503549	PITRM1
12.7375	0.610505	0.496179	1.23041	0.218543	0.439302	PTPN23
19.7062	-0.610366	0.555851	-1.09808	0.272172	0.494831	SPTSSA
5.73726	0.610238	0.823359	0.741157	0.458599	0.664237	LRRC28
9.09985	-0.610134	0.848124	-0.719393	0.471899	0.675004	ZNF674
22.1213	0.609783	0.467269	1.30499	0.191895	0.408976	NTMT1
58.9388	-0.609706	0.484176	-1.25926	0.207935	0.427966	BNIP3
6.83143	-0.609684	0.755297	-0.80721	0.419545	0.632494	STRN
22.9223	0.609476	0.510119	1.19477	0.232176	0.453271	POLDIP2
20.2278	0.609398	0.591178	1.03082	0.302625	0.525474	SSFA2
111.012	-0.608915	0.382979	-1.58995	0.111847	0.297157	AMPD3
15.5248	-0.608846	0.627232	-0.970686	0.331704	0.553281	ABCF3
80.8281	0.608808	0.334036	1.82258	0.0683666	0.223317	ILF3
15.9992	0.608693	0.665081	0.915216	0.360078	0.581426	SNRNP27
7.41274	0.608671	0.875343	0.695351	0.486835	0.686732	CSTF1
17.6506	0.60845	0.652588	0.932365	0.351148	0.57317	IMPAD1
135.243	0.608368	0.291216	2.08906	0.0367022	0.158144	CIRBP
59.3535	-0.608269	0.433004	-1.40476	0.160091	0.368866	CD22
7.30874	0.608087	1.03397	0.588111	0.556457	0.738742	C1orf54
8.30465	-0.60741	0.81576	-0.744595	0.456517	0.662839	DNAJC25
12.3348	0.607188	0.86052	0.705606	0.480433	0.6813	FHL1
46.501	-0.607158	0.524892	-1.15673	0.247383	0.47015	TNFRSF10C
149.781	-0.607153	0.389654	-1.55818	0.11919	0.309414	USP10
12.7713	-0.606522	0.777753	-0.779838	0.435486	0.645378	CORO2A
20.4143	-0.605672	0.614133	-0.986223	0.324024	0.546929	XCL2
17.3119	0.605463	0.463963	1.30498	0.191899	0.408976	NDUFA13
42.0807	-0.605404	0.428239	-1.41371	0.157448	0.365606	SOCS1
101.699	0.604904	0.312537	1.93547	0.0529332	0.19544	SSR4
351.997	-0.604794	0.405726	-1.49065	0.136054	0.335672	SNX10
14.5002	-0.604665	0.701715	-0.861696	0.388855	0.606067	LDB1
25.6429	0.604547	0.560614	1.07837	0.28087	0.503549	TNFRSF18
5.73212	0.604484	0.876779	0.689437	0.490548	0.6892	CAMSAP2
38.6701	0.604461	0.418616	1.44395	0.148752	0.353163	CBX6
22.6614	0.60438	0.424568	1.42352	0.154586	0.361462	RABGGTB
8.82027	0.604296	0.885669	0.682304	0.495047	0.691828	RAB3D
184.771	-0.604181	0.248314	-2.43313	0.0149688	0.0986791	MAPK13
20.2656	-0.604077	0.534753	-1.12964	0.258629	0.4819	SKIV2L
8.0589	0.604034	0.703341	0.858806	0.390447	0.607628	KPNA3
14.5627	-0.603554	0.650744	-0.927483	0.353676	0.575228	MBOAT2
27.4491	0.603401	0.443861	1.35944	0.174008	0.387603	ITPK1
5.45931	0.60305	1.2208	0.493981	0.621319	0.784131	BISPR
61.364	0.602792	0.458631	1.31433	0.188736	0.405366	SRSF1
10.689	0.602787	0.752175	0.801391	0.422905	0.634812	PATL2
112.381	-0.602787	0.361723	-1.66643	0.0956273	0.272398	LRRC25
8.56004	-0.602749	0.879432	-0.685385	0.493101	0.690029	EGLN3
552.51	0.602674	0.358654	1.68038	0.0928839	0.267951	HSPA8
22.1048	0.602207	0.398977	1.50938	0.131203	0.328104	SLC35A4
9.7319	0.602051	0.752585	0.799978	0.423724	0.63534	TMEM138
24.5999	0.602017	0.500555	1.2027	0.229093	0.449344	AC018755.4
17.1897	0.601944	0.48144	1.2503	0.21119	0.432226	CDC27
13.9175	-0.601932	0.61022	-0.986418	0.323928	0.546929	GALE
18.4254	0.601901	0.547005	1.10036	0.271176	0.494093	SRP68
35.2568	0.601894	0.452301	1.33074	0.183275	0.398521	HIGD1A
24.9407	-0.601888	0.571626	-1.05294	0.292368	0.515781	LPCAT2
12.176	0.601852	0.564847	1.06551	0.286643	0.509564	TEPSIN
36.6779	0.601732	0.362473	1.66008	0.0968992	0.273979	MARS
55.3217	-0.601712	0.407995	-1.4748	0.140266	0.341827	PPP1R3E
20.8679	0.601704	0.491541	1.22412	0.220908	0.441552	MCTS1
8.99644	0.601563	0.681973	0.882092	0.377727	0.597593	TNFRSF10A
288.61	-0.601513	0.244874	-2.45642	0.014033	0.0948163	IRAK1
8.7321	0.601309	0.610567	0.984838	0.324704	0.547595	NUDT22
185.589	-0.601242	0.311962	-1.92729	0.0539436	0.197088	GPR108
107.429	-0.601187	0.266544	-2.25549	0.0241025	0.125862	TRAF3
5.72761	0.600995	0.912721	0.658465	0.510239	0.703677	BDH2
35.52	-0.600762	0.611719	-0.982088	0.326056	0.548552	C1QA
385.448	-0.600503	0.246336	-2.43774	0.0147795	0.0978882	GUK1
659.76	0.600477	0.615667	0.975327	0.329398	0.551793	EGR1
84.3524	-0.600357	0.321165	-1.86931	0.0615797	0.210518	CASC3
9.25526	0.600323	0.826343	0.726482	0.467543	0.671739	RAP2A
177.217	-0.599768	0.263327	-2.27765	0.0227474	0.123002	NEU1
26.3806	0.599685	0.484481	1.23779	0.215794	0.436687	HS1BP3
53.1419	0.599544	0.365028	1.64246	0.100494	0.280135	SELPLG
93.509	-0.599463	0.390393	-1.53554	0.124652	0.318479	CAMK1G
10.2399	0.599212	0.613586	0.976574	0.32878	0.551267	ATP5MC1
8.4735	0.599014	0.713439	0.839615	0.401124	0.615636	UCKL1-AS1
49.8825	0.598996	0.410605	1.45881	0.144616	0.348051	RNF114
11.5085	-0.598763	0.66106	-0.905761	0.365063	0.586408	MPST
8.57558	0.598739	0.804999	0.743777	0.457012	0.663327	SYNE3
6.74335	0.598721	0.761819	0.785909	0.431921	0.642593	FAM208A
133.104	0.598711	0.368074	1.62661	0.103821	0.285516	TAP1
7.83028	0.598701	0.690555	0.866984	0.385951	0.60467	KIAA0355
40.4995	0.598548	0.456267	1.31184	0.189575	0.406128	HLA-DMA
28.7804	0.598186	0.489033	1.2232	0.221253	0.441699	CCDC115
9.97678	0.597903	1.01917	0.586656	0.557435	0.739339	ROPN1L
17.7128	-0.597855	0.786218	-0.76042	0.447004	0.655137	NIPAL4
14.474	0.597721	0.55121	1.08438	0.278196	0.500789	ELOA
83.4358	-0.597174	0.434848	-1.37329	0.169661	0.381191	TRIP10
256.479	-0.597121	0.262016	-2.27895	0.0226703	0.122877	BEST1
280.258	-0.596711	0.236627	-2.52174	0.0116777	0.0857762	SYAP1
15.8144	-0.596581	0.669543	-0.891027	0.372915	0.593993	KSR1
47.3056	0.596411	0.337377	1.76779	0.0770959	0.240293	PSMD13
7.09039	0.595757	0.85499	0.6968	0.485928	0.685944	SLC25A28
5.27084	0.595534	1.05359	0.565243	0.571908	0.749407	HSCB
10.9273	0.595163	0.686387	0.867096	0.385889	0.60467	SMARCD2
12.4563	0.595029	0.797106	0.746487	0.455373	0.662305	VPS26B
15.0183	0.594899	0.58897	1.01007	0.312463	0.535347	ATXN7
8.89577	0.594784	0.744527	0.798875	0.424363	0.635862	ANKRA2
5.90639	0.593978	1.38997	0.427332	0.669137	0.814209	FANCI
69.3105	-0.593462	0.273454	-2.17024	0.0299884	0.142547	FTH1P8
13.5477	0.593349	0.711096	0.834415	0.404047	0.617873	ZBED1
8.73594	0.593292	0.722695	0.820944	0.411678	0.625126	NSUN5
20.7363	0.593136	0.567072	1.04596	0.295578	0.519079	GEM
15.0249	0.593012	0.606973	0.977	0.328569	0.551121	APH1B
20.5004	0.592955	0.538812	1.10049	0.27112	0.494093	PLIN4
27.5673	0.592829	0.487435	1.21622	0.223901	0.443741	HERC4
146.646	-0.592282	0.298445	-1.98456	0.0471937	0.182952	XPO6
331.452	-0.592133	0.251042	-2.3587	0.0183389	0.109524	MAP3K8
11.2712	0.591888	0.7602	0.778596	0.436218	0.646234	PKN2
14.0147	0.591648	0.766287	0.772097	0.440057	0.649359	BTN3A1
650.456	0.591521	0.23753	2.4903	0.0127636	0.0902329	GNAS
24.4945	0.591364	0.527615	1.12082	0.262363	0.485632	PDCD2
605.054	0.591073	0.250034	2.36397	0.0180803	0.108754	RPS24
30.121	0.591055	0.485567	1.21725	0.22351	0.443409	TP53BP2
12.2403	0.590935	0.701722	0.84212	0.399721	0.614963	BTBD10
20.6494	-0.59086	0.633591	-0.932557	0.351049	0.57317	TGFA
88.1074	0.590273	0.289876	2.03629	0.041721	0.17115	ENSA
24.4109	0.59007	0.435549	1.35477	0.17549	0.389706	NPLOC4
39.1152	0.589853	0.449975	1.31086	0.189906	0.406319	CHTOP
77.4253	-0.589382	0.367829	-1.60232	0.109084	0.293069	FCN1
19.7241	0.589311	0.549125	1.07318	0.28319	0.506084	TMEM9
23.9051	-0.589087	0.42644	-1.38141	0.167154	0.378048	CCDC130
26.2717	0.589048	0.504546	1.16748	0.243017	0.464908	RNF168
5568.17	-0.588881	0.568965	-1.035	0.300667	0.524027	SPP1
80.4212	-0.588757	0.379133	-1.5529	0.120446	0.311422	NBEAL2
9.50012	0.588096	0.699493	0.840747	0.40049	0.615376	ZNF644
6.21766	0.588005	0.885753	0.663848	0.506788	0.70037	SNAPC5
35.7717	-0.587774	0.404495	-1.45311	0.146195	0.349541	OGDH
33.7539	0.587622	0.391489	1.50099	0.133358	0.33132	ASCC2
25.3195	0.587489	0.447914	1.31161	0.189652	0.406128	PITHD1
8.29738	0.587348	0.838511	0.700466	0.483637	0.683976	API5
14.4036	0.587258	0.720962	0.814547	0.415331	0.629074	CYFIP1
5.40292	0.587154	0.965757	0.607973	0.543206	0.729205	LINC01465
10.831	0.587055	0.729672	0.804547	0.421081	0.633418	APPL1
5.21707	-0.586775	0.991798	-0.591628	0.5541	0.738036	PIK3R4
39.6965	0.586717	0.567853	1.03322	0.301501	0.524369	LINC00243
45.3336	0.586546	0.400127	1.4659	0.142675	0.345313	SLAMF1
17.2349	-0.586441	0.566515	-1.03517	0.300588	0.524027	EMC2
349.699	-0.586163	0.312882	-1.87343	0.0610092	0.209716	TLE3
7.05946	0.585767	0.876675	0.668169	0.504025	0.698978	TMEM120B
11.27	-0.584698	0.722288	-0.809509	0.418223	0.6314	TMEM65
30.9694	0.584679	0.464844	1.2578	0.208465	0.428565	CCNT1
26.9253	0.583983	0.434495	1.34405	0.178932	0.393155	ZFR
11.036	-0.583931	0.803952	-0.726326	0.467639	0.671739	DSC2
1246.36	-0.583897	0.247463	-2.35954	0.0182977	0.109356	CD63
31.8278	0.583806	0.463436	1.25973	0.207765	0.427827	ANAPC11
31.6095	0.583553	0.440131	1.32586	0.184885	0.400585	ZNF44
30.6964	0.583545	0.447643	1.30359	0.192372	0.409089	SMIM26
243.779	-0.583425	0.241702	-2.41382	0.0157864	0.100916	PGS1
75.0268	0.583423	0.403733	1.44507	0.148438	0.352816	APOBEC3G
15.7385	-0.582907	0.597723	-0.975214	0.329454	0.551793	PLAGL1
53.2002	0.58286	0.338224	1.7233	0.0848347	0.255693	MAX
77.5164	-0.582809	0.324587	-1.79554	0.0725677	0.23189	MAP1LC3A
102.528	0.582695	0.293485	1.98543	0.0470961	0.182952	EDF1
32.4511	0.582395	0.409941	1.42068	0.15541	0.36268	DNAJC7
59.3574	-0.582303	0.324634	-1.79372	0.0728573	0.232373	DENND4B
26.7901	0.582248	0.477153	1.22026	0.222368	0.442888	TUT4
9.75701	0.582225	0.698832	0.83314	0.404766	0.618475	UGDH
1085.09	-0.581859	0.344941	-1.68684	0.0916351	0.266107	CSRNP1
17.4767	-0.581796	0.527495	-1.10294	0.270052	0.49258	MPV17
456.886	-0.581541	0.295026	-1.97115	0.0487066	0.186172	LST1
16.6551	-0.581248	0.653923	-0.888864	0.374076	0.594892	FAM131A
34.3308	0.58113	0.477935	1.21592	0.224016	0.443851	MAN1A1
518.419	-0.581025	0.249867	-2.32534	0.0200539	0.115351	STAT3
30.1146	0.580957	0.67385	0.862145	0.388608	0.606003	ENO2
7.23564	-0.580955	1.02049	-0.569287	0.569161	0.746857	LINC01004
14.4784	0.580728	0.571762	1.01568	0.309781	0.532823	NBDY
418.481	-0.580689	0.311143	-1.86631	0.061998	0.211408	WSB1
22.095	-0.580657	0.706488	-0.821892	0.411138	0.624659	NAMPTP1
261.4	0.580439	0.30221	1.92065	0.054776	0.198572	PFDN5
147.502	-0.580156	0.272552	-2.1286	0.033287	0.150871	AFF4
13.998	-0.580003	0.588024	-0.986359	0.323957	0.546929	SDE2
3375.05	-0.579452	0.233379	-2.48288	0.0130326	0.0912938	GAPDH
9.09734	0.579222	0.644097	0.899277	0.368505	0.589454	TMEM234
13.0179	0.579016	0.551382	1.05012	0.293664	0.517087	DNAJC15
52.1273	0.578735	0.362291	1.59743	0.110169	0.294569	SF3B5
225.508	-0.578479	0.375366	-1.54111	0.123291	0.316434	VDR
20.1959	0.578405	0.653485	0.885108	0.376098	0.596503	ADA
68.9886	0.578321	0.283757	2.03808	0.0415415	0.171092	PLEKHO1
464.23	-0.578214	0.248072	-2.33084	0.019762	0.114423	SEC14L1
42.8734	0.578202	0.394984	1.46386	0.143232	0.346054	MRPS6
16.9193	0.578187	0.680376	0.849805	0.395434	0.611891	NSUN6
66.4429	0.577693	0.309705	1.8653	0.0621393	0.211698	NONO
52.1116	-0.577596	0.474606	-1.217	0.223604	0.443409	CSTA
176.014	-0.577493	0.379672	-1.52103	0.128253	0.323888	ATP6V1D
153.312	-0.577237	0.294061	-1.96298	0.0496481	0.1882	RAB31
28.7379	0.57703	0.451	1.27944	0.20074	0.418292	MPDU1
139.896	0.576618	0.325996	1.76879	0.0769289	0.239974	SELENOF
184.006	-0.576038	0.261099	-2.20621	0.0273696	0.134892	DNAJC8
5.41234	0.576033	0.933291	0.617206	0.537099	0.725681	C5orf24
70.9426	0.576012	0.328185	1.75514	0.0792351	0.244608	ATP5MC2
20.167	0.575879	0.528884	1.08886	0.276217	0.498726	FDX1
220.874	-0.575595	0.225194	-2.55599	0.0105885	0.08064	TNFRSF14
22.2173	-0.575194	0.44812	-1.28357	0.199292	0.416043	NHSL2
13.4684	0.57509	0.694967	0.827507	0.40795	0.621486	PGM2
30.2273	0.575053	0.660425	0.870732	0.3839	0.60311	ST20-AS1
10.2528	0.574997	0.838617	0.685649	0.492934	0.690026	PDYN-AS1
86.6391	-0.574898	0.319545	-1.79911	0.0720007	0.231113	CPEB4
55.8747	0.57476	0.408083	1.40844	0.159001	0.367685	GPR132
21.5775	-0.574728	0.435298	-1.32031	0.186732	0.402713	DVL3
12.3591	0.574597	0.599818	0.957952	0.338087	0.559954	AC132192.2
17.8689	0.57444	0.671055	0.856025	0.391984	0.609306	PRKRA
15.3725	-0.574287	0.992272	-0.578759	0.562752	0.74235	KHDRBS3
75.9312	-0.574175	0.353635	-1.62364	0.104453	0.286653	DPH3
84.656	0.574046	0.260294	2.20537	0.027428	0.134892	XRCC5
44.9015	0.573717	0.40037	1.43297	0.151868	0.358102	AKT1
267.807	-0.573631	0.385251	-1.48898	0.136493	0.336121	HSPH1
24.0707	0.573629	0.572945	1.00119	0.316733	0.539433	PMPCB
107.254	-0.573575	0.338171	-1.69611	0.0898655	0.263911	RNMT
146.463	-0.573511	0.283874	-2.0203	0.0433521	0.174931	TCIRG1
48.915	0.573438	0.370365	1.54831	0.121549	0.313389	UXT
90.2652	0.573328	0.32232	1.77876	0.0752798	0.236767	COMMD6
141.224	0.573281	0.314837	1.82088	0.0686248	0.223898	GCH1
40.5909	0.573218	0.501205	1.14368	0.252757	0.476328	SLFN5
238.992	-0.573092	0.270232	-2.12074	0.0339437	0.152651	IFRD1
6.73665	-0.572998	0.933896	-0.613557	0.539508	0.726891	INAFM1
17.5408	-0.572935	0.626025	-0.915196	0.360089	0.581426	AC006369.1
10.6399	0.5729	0.967751	0.591991	0.553856	0.737976	VARS
18.7587	0.57266	0.538574	1.06329	0.28765	0.510789	ILKAP
17.7301	0.572573	0.760351	0.753037	0.451427	0.658413	BLMH
337.178	-0.572534	0.293973	-1.94758	0.0514657	0.192335	BCL6
574.507	-0.572379	0.267856	-2.13689	0.032607	0.149078	ATP6V0E1
53.2787	-0.57203	0.414307	-1.38069	0.167374	0.378169	DNAJA4
149.018	-0.571989	0.31922	-1.79183	0.07316	0.232807	HMGB2
37.6934	-0.571922	0.472779	-1.2097	0.226393	0.446976	INPP1
10.5434	0.571888	0.705798	0.810271	0.417784	0.631053	AD000864.1
8.98701	0.571602	0.709735	0.805374	0.420604	0.633146	HNRNPUL2
25.1333	0.571588	0.503713	1.13475	0.25648	0.479752	NAA10
9.59616	0.571385	0.748975	0.76289	0.445529	0.654127	REV3L
14.4414	-0.570668	0.548544	-1.04033	0.298186	0.52209	C2orf49
6.07498	0.569822	0.815916	0.698384	0.484937	0.685014	MYCBP
33.7603	0.569667	0.434874	1.30996	0.190209	0.40676	CHMP1A
18.0543	-0.569488	0.60399	-0.942877	0.345744	0.56825	MON2
242.175	-0.569266	0.249599	-2.28072	0.022565	0.122544	STK10
68.8585	0.56892	0.360639	1.57753	0.114673	0.301718	ORAI1
14.1555	0.568714	0.597815	0.951319	0.341442	0.56447	CCDC107
10.0529	0.56863	0.776258	0.732526	0.463847	0.668275	NOL8
492.531	-0.568109	0.262986	-2.16023	0.0307551	0.144877	LINC01578
1795.13	0.568053	0.255329	2.22479	0.0260953	0.131813	IL1A
15.945	0.568019	0.478924	1.18603	0.23561	0.457101	RPL26P6
101.319	-0.567646	0.368962	-1.5385	0.123927	0.317583	GNS
59.1555	-0.567586	0.469393	-1.20919	0.22659	0.447048	PLEKHF2
37.9472	0.567393	0.345878	1.64044	0.100914	0.28056	GTF2A2
10.2045	0.566671	0.825681	0.686307	0.492519	0.68979	STIM2
5.27197	-0.5662	0.929695	-0.609017	0.542513	0.728654	LMTK2
5.38019	-0.56609	0.958293	-0.590727	0.554703	0.738183	RRM2B
28.6355	-0.565985	0.589274	-0.960478	0.336815	0.558913	HMGCR
17.4209	0.565004	0.509518	1.1089	0.267474	0.490651	CRTC3
8.71287	0.564496	0.842858	0.66974	0.503024	0.69832	FAM174A
145.461	-0.564323	0.370195	-1.5244	0.12741	0.32266	DOK3
483.368	-0.564265	0.245884	-2.29484	0.0217422	0.11994	NOP10
139.873	0.56426	0.237491	2.37592	0.0175051	0.106827	EWSR1
327.185	-0.564147	0.285241	-1.97779	0.0479523	0.184356	EVI2B
16.047	0.564141	0.517194	1.09077	0.275373	0.497844	TIMM23
6.92781	0.564087	0.956938	0.589471	0.555546	0.738183	MAP4K1
20.6733	-0.563978	0.474288	-1.1891	0.234399	0.455583	CTNNB1
12.409	0.56395	0.581714	0.969464	0.332314	0.553967	SENP7
370.23	-0.563884	0.249689	-2.25834	0.0239242	0.125456	PIK3R5
159.902	0.563281	0.275874	2.0418	0.0411711	0.170227	SLC25A5
9.66172	-0.563249	0.718275	-0.784169	0.432941	0.643426	FAM120B
31.1126	0.563244	0.502836	1.12013	0.262657	0.485854	AC124798.1
118.209	-0.562858	0.3244	-1.73508	0.0827272	0.251238	TBK1
189.876	0.56285	0.290403	1.93817	0.0526023	0.194819	TUBA1A
15.2504	-0.562791	0.531423	-1.05903	0.289588	0.512994	PBX2
30.9909	0.562347	0.380779	1.47683	0.13972	0.341447	FAM96A
12.6038	0.562333	0.759891	0.740018	0.459289	0.664931	NAT9
234.205	-0.562038	0.283064	-1.98555	0.0470835	0.182952	NEDD9
94.5213	-0.561897	0.520054	-1.08046	0.279938	0.503228	TECPR2
101.788	0.561886	0.374312	1.50112	0.133326	0.33132	ANP32B
11.337	0.561879	0.694507	0.809032	0.418497	0.631516	TEX261
12.0829	0.561833	0.692439	0.811382	0.417146	0.630797	VGLL4
16.3891	0.561738	0.964137	0.582633	0.56014	0.741284	DPAGT1
38.7213	-0.561583	0.380383	-1.47636	0.139847	0.341447	STX12
65.2186	-0.561525	0.404954	-1.38664	0.165551	0.376142	VPS9D1
10.818	0.561493	0.783903	0.716279	0.473819	0.676666	MRPL41
37.6048	0.56147	0.368178	1.52499	0.12726	0.322442	HPS5
87.7423	-0.561234	0.430773	-1.30285	0.192625	0.409109	SH2D3A
249.073	-0.561116	0.366288	-1.5319	0.125547	0.319585	ATP13A3
622.533	-0.560888	0.224998	-2.49285	0.0126721	0.090047	ATP2B1
225.592	-0.56088	0.334906	-1.67474	0.0939855	0.269794	IDI1
16.9207	0.56071	0.645803	0.868238	0.385264	0.60428	SNRPA1
16.3853	-0.560689	0.826794	-0.678148	0.497678	0.693561	MDFIC
200.758	-0.560525	0.278206	-2.01478	0.0439276	0.175815	ZFAND3
39.2993	-0.560373	0.438941	-1.27665	0.201727	0.419617	TAOK1
7.79672	0.560321	1.09664	0.510942	0.609392	0.775825	Z82244.2
9.50243	0.559988	0.677164	0.82696	0.40826	0.621732	PRMT5
5.30667	0.559683	0.942596	0.593767	0.552668	0.7367	AAAS
367.659	0.559626	0.225804	2.47837	0.0131984	0.0916887	ARPC1B
13.4399	0.559404	0.56554	0.989151	0.322589	0.545675	C7orf26
39.7937	0.559281	0.431334	1.29663	0.194759	0.411918	GMEB1
936.889	-0.55925	0.277063	-2.0185	0.0435395	0.175014	OLR1
9.87332	-0.558957	0.893204	-0.625789	0.531453	0.721424	ASPRV1
18.5362	0.558932	0.735198	0.760246	0.447108	0.655137	DTD1
8.86175	0.558931	0.821303	0.680541	0.496162	0.692506	C3orf38
8.76215	0.558836	1.11499	0.501202	0.616229	0.781432	MHENCR
12.8154	0.558391	0.559261	0.998443	0.318064	0.540639	AGO4
15.7038	0.558105	0.598284	0.932844	0.350901	0.57317	MED25
24.887	0.558017	0.481842	1.15809	0.246827	0.469733	FUCA2
19.3338	0.557972	0.476681	1.17054	0.241786	0.464032	SDF2L1
234.301	-0.557913	0.280817	-1.98675	0.0469499	0.182776	CARD19
104.964	-0.557785	0.374811	-1.48818	0.136704	0.336445	NAGK
170.604	-0.557778	0.29714	-1.87716	0.0604968	0.209182	UBE2D1
8.85127	-0.557721	0.769627	-0.724664	0.468658	0.672548	PDE12
30.6333	-0.557278	0.506722	-1.09977	0.271432	0.494289	DYRK1A
41.5445	-0.557126	0.363759	-1.53158	0.125626	0.319688	NIN
53.6765	0.556928	0.479829	1.16068	0.245772	0.468363	SIGLEC10
12.7381	-0.556837	0.676644	-0.822939	0.410543	0.624302	TBPL1
44.9407	0.556833	0.358954	1.55126	0.120839	0.312244	SNF8
34.7405	0.556447	0.486224	1.14442	0.252448	0.476328	TMEM14C
7.2235	0.556206	0.87045	0.638987	0.522831	0.71388	GART
211.906	-0.556103	0.28346	-1.96184	0.049781	0.188204	ATP6V1F
8.15233	0.555926	0.869152	0.639619	0.52242	0.713436	MGMT
102.111	0.555748	0.307738	1.80591	0.0709326	0.229122	SDHB
19.5929	-0.555519	0.678122	-0.819203	0.412671	0.626402	SPTLC1
9.16468	-0.555445	0.921944	-0.602471	0.546861	0.731678	ARSG
182.33	0.555428	0.442625	1.25485	0.209533	0.430033	TXNIP
15.0797	0.554976	0.64061	0.866324	0.386313	0.604671	THOC2
45.5197	0.554834	0.368395	1.50608	0.132046	0.329623	CARD8
27.0745	0.554714	0.459967	1.20599	0.227823	0.448103	ABHD17A
8.49687	-0.554619	0.693221	-0.80006	0.423676	0.63534	UNK
21.9946	0.554345	0.428903	1.29247	0.196194	0.412831	AL022718.1
21.4541	-0.55426	0.470765	-1.17736	0.239052	0.460729	PLK2
6.83897	0.554217	0.80744	0.686388	0.492468	0.68979	RFNG
9.45281	0.554156	0.718226	0.771561	0.440374	0.649359	CTNS
15.7548	0.554125	0.700459	0.791089	0.428892	0.639449	SYTL1
13.8495	0.553852	0.54482	1.01658	0.309354	0.532307	GPR107
15.3083	0.553751	0.584869	0.946795	0.343743	0.56671	SDHA
20.146	0.55356	0.429921	1.28759	0.19789	0.414428	DDX27
28.5675	0.553349	0.509517	1.08603	0.277467	0.499896	RASA3
22.1903	0.55332	0.56684	0.976147	0.328992	0.551498	GPRC5A
15.0115	0.55281	0.574894	0.961587	0.336257	0.55832	ATP2C1
26.3997	0.552768	0.504929	1.09474	0.27363	0.496083	SNRPC
254.289	0.552621	0.391095	1.41301	0.157653	0.365677	DUSP6
30.5317	0.552563	0.518699	1.06529	0.286746	0.509616	ZHX2
74.9274	0.552558	0.390957	1.41335	0.157554	0.365624	SLC39A1
137.592	0.552389	0.298648	1.84963	0.0643665	0.215389	ATP5MG
1330.9	-0.552251	0.221654	-2.49151	0.0127203	0.0902329	S100A11
23.7043	0.552249	0.640901	0.861676	0.388866	0.606067	ZNF230
8.4157	0.552127	0.865093	0.638228	0.523325	0.714206	UBXN2A
132.705	-0.552084	0.2603	-2.12095	0.0339256	0.152651	WAC
36.3618	0.551724	0.422367	1.30627	0.191462	0.408593	PDE4A
65.8017	0.551506	0.358757	1.53727	0.124227	0.317769	ATP5PB
18.5236	-0.551413	0.547868	-1.00647	0.31419	0.537359	LINC01270
27.8367	-0.551356	0.506715	-1.0881	0.276552	0.498901	C12orf49
42.7708	0.551267	0.353412	1.55984	0.118797	0.308709	KDM2A
18.4997	-0.551007	0.59993	-0.918453	0.358382	0.579786	LCOR
9.00036	0.550851	0.744592	0.739803	0.45942	0.664931	AL627171.1
45.5132	-0.55075	0.372917	-1.47687	0.139711	0.341447	NARF
44.076	0.550716	0.358904	1.53444	0.124922	0.318865	TRPC4AP
41.8305	0.550518	0.408488	1.3477	0.177755	0.392011	MCRIP1
9.455	0.550353	0.672299	0.818613	0.413007	0.626686	EIF2AK3
9.28893	-0.5502	0.779793	-0.705572	0.480454	0.6813	AP003680.1
39.5761	-0.550033	0.390713	-1.40777	0.1592	0.367941	CPQ
46.7205	-0.550029	0.40613	-1.35432	0.175635	0.389706	MS4A6A
10.216	0.549946	0.787432	0.698404	0.484924	0.685014	PLBD2
7.09638	0.549604	0.767494	0.716102	0.473928	0.676666	GFPT1
199.041	-0.549307	0.255092	-2.15337	0.0312899	0.146335	ADPGK
7.83738	-0.549125	0.755561	-0.726778	0.467362	0.671739	TBRG4
18.7332	0.548647	0.538818	1.01824	0.308563	0.531366	MRPL44
14.2317	0.548384	0.620892	0.88322	0.377117	0.597422	SPG7
31.7775	0.548334	0.489284	1.12069	0.262421	0.485633	ZKSCAN1
45.8692	0.548249	0.420042	1.30522	0.191816	0.408976	PTPN2
9.99479	0.548239	0.660096	0.830544	0.406231	0.619785	NAAA
16.5254	-0.547957	0.600014	-0.913241	0.361116	0.582311	HK3
36.7953	0.547833	0.414468	1.32177	0.186243	0.402073	UBE2Z
32.5173	0.547684	0.452502	1.21035	0.226146	0.446698	ANKRD44
31.0058	0.547582	0.36924	1.483	0.138075	0.338526	GPAA1
17.1922	0.547416	0.538761	1.01606	0.309599	0.53262	NOP56
43.6946	0.546972	0.494041	1.10714	0.268234	0.491079	ID3
7.06211	-0.546758	0.881447	-0.620296	0.535063	0.723746	CTNNBIP1
434.901	-0.546586	0.267197	-2.04563	0.0407926	0.169246	HNRNPF
79.8685	-0.546504	0.314689	-1.73665	0.0824495	0.250758	CLK3
20.588	0.546291	0.502434	1.08729	0.276909	0.499329	POGZ
31.6474	-0.545867	0.66379	-0.822349	0.410878	0.624586	OLIG1
167.095	-0.545795	0.262279	-2.08097	0.0374366	0.159812	TMEM251
33.2282	-0.545772	0.386996	-1.41028	0.158458	0.366935	TMEM70
15.8125	0.54538	0.59261	0.920302	0.357415	0.578771	AP3B1
7.9284	0.54534	0.831727	0.655672	0.512035	0.705689	IFT46
27.8656	-0.545291	0.456831	-1.19364	0.23262	0.453293	TNFSF8
3292.27	-0.544955	0.240734	-2.26372	0.0235914	0.124531	NINJ1
9.31046	-0.544934	0.654399	-0.832725	0.405	0.618531	ZRANB1
1396.66	-0.544476	0.229557	-2.37186	0.0176988	0.107384	CSF3R
19.8965	0.544297	0.543009	1.00237	0.316164	0.539194	FZR1
10.9051	0.544115	0.614716	0.885149	0.376076	0.596503	PANK4
7.80876	0.544004	0.652038	0.834313	0.404105	0.617873	ARFGAP1
623.356	-0.543926	0.316577	-1.71815	0.0857694	0.256988	ADGRG3
28.5953	0.543724	0.416989	1.30393	0.192258	0.409054	BIRC6
59.9511	0.543702	0.364757	1.49059	0.13607	0.335672	DEK
40.9048	0.543268	0.401446	1.35328	0.175967	0.390236	DHX9
8.61529	0.543211	0.68907	0.788325	0.430507	0.640945	CHPF2
27.7419	-0.542871	0.475592	-1.14146	0.253678	0.476605	PSTPIP1
18.2597	0.542679	0.505555	1.07343	0.283077	0.505991	FAM110A
32.0299	0.542491	0.380595	1.42538	0.154048	0.361137	AP2S1
19.3958	0.542442	0.718396	0.755074	0.450205	0.657889	ASXL2
2115.21	-0.542199	0.241716	-2.24312	0.0248888	0.128111	LCP1
12.1675	-0.541978	0.647496	-0.837037	0.402572	0.616466	PET100
460.479	-0.541908	0.24925	-2.17415	0.0296938	0.141538	RAC1
1258.88	0.541875	0.275492	1.96693	0.0491909	0.187059	MCL1
192.067	-0.541632	0.323834	-1.67256	0.094414	0.270468	IRAK3
16.3233	0.541455	0.586373	0.923397	0.3558	0.576834	EBNA1BP2
20.1748	0.541185	0.595636	0.908583	0.36357	0.584795	SLC12A9
25.9647	-0.541025	0.45658	-1.18495	0.236037	0.457257	SERPINB6
6.40908	-0.540718	1.08681	-0.497528	0.618817	0.782976	MMP2-AS1
7.3072	0.540446	0.784827	0.688618	0.491064	0.6892	TRAPPC6B
6.06642	0.540335	0.879705	0.614223	0.539068	0.726657	TMX1
5.5091	0.540132	0.991692	0.544657	0.585989	0.7587	CNOT11
15.2641	0.540099	0.773654	0.698114	0.485106	0.685014	KIF2A
64.2583	0.539933	0.353272	1.52838	0.126419	0.320927	ILK
102.497	0.539758	0.34356	1.57108	0.116165	0.304389	RUNX3
32.877	-0.539248	0.460196	-1.17178	0.241287	0.463369	AC015871.3
17.473	0.539204	0.57534	0.937191	0.34866	0.571615	PREB
6.0796	0.539093	1.08551	0.496626	0.619453	0.783161	BRCA1
14.816	-0.53905	0.613181	-0.879105	0.379344	0.599314	AC007384.1
9.68413	0.538826	0.69276	0.777795	0.43669	0.646705	SECISBP2L
42.3452	0.538712	0.39801	1.35351	0.175892	0.390172	DRAP1
14.2781	-0.538548	0.616845	-0.873068	0.382626	0.602211	VRK3
9.37542	-0.538374	0.75632	-0.711834	0.476568	0.679088	TEX10
57.4468	0.538057	0.349827	1.53807	0.124033	0.317627	SEC61A1
59.4897	0.537914	0.431453	1.24675	0.212489	0.433621	XRN2
25.3759	0.537447	0.551008	0.975388	0.329368	0.551793	SELENOM
28.1605	0.537328	0.569902	0.942842	0.345762	0.56825	MRNIP
488.703	-0.537199	0.23597	-2.27656	0.0228127	0.123108	TPM4
34.5917	0.537104	0.480982	1.11668	0.26413	0.487182	FNBP4
36.0773	-0.537041	0.415966	-1.29107	0.19668	0.413123	MAFK
55.4056	-0.536961	0.517129	-1.03835	0.299107	0.522503	SEMA6B
54.9453	0.536946	0.501368	1.07096	0.284187	0.507358	PNPLA2
74.0179	0.536791	0.301567	1.78001	0.0750748	0.236542	RPS27L
127.908	0.53656	0.272776	1.96703	0.0491792	0.187059	PDIA3
109.341	0.53618	0.307336	1.74461	0.0810535	0.248345	EIF3I
38.3282	0.535706	0.40329	1.32834	0.184066	0.399517	OSTC
59.4946	0.535674	0.374679	1.42969	0.152806	0.359505	POLR2E
17.4284	0.535455	0.615876	0.869421	0.384617	0.604048	CAND1
57.7136	0.535305	0.375586	1.42525	0.154084	0.361137	HIGD2A
65.7969	-0.535024	0.450111	-1.18865	0.234578	0.455731	INAFM2
78.3267	0.53497	0.401404	1.33275	0.182615	0.397825	EHD4
9.36851	-0.534815	0.865169	-0.618162	0.536468	0.725062	VRK2
1236.66	0.534763	0.244052	2.19119	0.0284383	0.137676	RPS16
55.4606	0.534747	0.391582	1.36561	0.172062	0.384424	DNAJB6
17.208	0.534702	0.683152	0.782698	0.433804	0.643671	BPI
12.5411	0.534694	0.739282	0.723261	0.469519	0.673012	MSRB2
18.7402	0.53468	0.59044	0.905561	0.365168	0.586424	SURF1
89.5718	0.534634	0.308264	1.73434	0.0828586	0.251546	SZRD1
13.3881	0.534424	0.66814	0.799868	0.423788	0.63534	FXR2
6421.37	-0.534354	0.275619	-1.93875	0.0525323	0.194732	S100A9
126.298	0.534173	0.413673	1.29129	0.196603	0.413123	CYBB
11.2517	-0.534131	0.735084	-0.726626	0.467455	0.671739	ARNTL
19.9053	0.533904	0.574791	0.928866	0.352959	0.574633	PLOD1
44.5864	-0.533689	0.441338	-1.20925	0.226566	0.447048	KDM4B
19.6801	0.533585	0.474703	1.12404	0.260996	0.484227	RABEP1
53.4534	-0.533529	0.356322	-1.49732	0.134309	0.332697	HPS1
9.37298	0.533093	0.75677	0.704433	0.481163	0.681502	TRMT6
13.2012	0.533077	0.660847	0.806657	0.419864	0.632739	FAM8A1
8957.89	-0.532826	0.229631	-2.32036	0.0203215	0.116383	ALOX5AP
5.53467	0.532732	0.830498	0.64146	0.521224	0.712382	PRKCI
11.4411	0.532648	0.544054	0.979036	0.327562	0.550095	TMEM115
29.8355	-0.532574	0.411318	-1.2948	0.195389	0.412369	PRKD2
11.6782	0.532252	0.563246	0.944972	0.344673	0.567574	PDGFB
86.2717	-0.532204	0.276709	-1.92333	0.0544384	0.197775	TSPAN14
13.2972	0.531891	0.723543	0.735121	0.462266	0.666875	2008-03-01
12.8789	0.531748	1.47139	0.361392	0.717806	0.843692	SLC39A3
8.22608	0.531532	0.744993	0.713473	0.475553	0.678284	FLYWCH2
8.0349	0.531505	0.808777	0.657171	0.511071	0.704672	ZDHHC9
8.01372	-0.53093	0.823957	-0.644367	0.519338	0.710947	CNEP1R1
134.544	-0.53089	0.323751	-1.63981	0.101045	0.280621	SIK3
7.29926	-0.530793	1.04507	-0.507902	0.611522	0.777382	IQCB1
19.8166	-0.530738	0.849863	-0.624498	0.532301	0.722014	AC023813.1
7.71602	-0.530566	0.74557	-0.711624	0.476698	0.679088	CHPF
13.9	-0.530512	0.525396	-1.00974	0.312621	0.535347	TPT1P9
108.983	-0.529918	0.336586	-1.57439	0.115397	0.303105	SERTAD1
58.4774	0.529836	0.296803	1.78514	0.0742381	0.234901	LMAN2
6.89265	0.529706	0.767981	0.689738	0.490359	0.6892	WRB
291.403	-0.529621	0.254382	-2.08199	0.0373432	0.159547	GNG5
435.212	0.529508	0.250095	2.11723	0.0342406	0.153138	CALM1
37.1014	0.529074	0.428725	1.23406	0.217179	0.438082	NEMF
13.8965	0.529016	0.611808	0.864678	0.387216	0.604838	NME4
20.2678	-0.528948	0.525355	-1.00684	0.314011	0.537234	MFN2
75.0241	0.528937	0.294691	1.79489	0.0726715	0.232133	SEC16A
101.802	0.528824	0.280187	1.88739	0.0591074	0.206507	UBXN1
14.406	0.528761	0.481436	1.0983	0.272074	0.49476	ZDHHC7
103.716	-0.528693	0.332758	-1.58882	0.112101	0.297363	SNX20
41.8813	-0.528488	0.502964	-1.05075	0.293374	0.517012	ZBP1
30.0488	-0.528386	0.43371	-1.21829	0.223113	0.443409	CDS2
18.0088	-0.528317	0.603256	-0.875776	0.381152	0.60097	AL390719.1
199.894	-0.528143	0.273703	-1.92962	0.0536537	0.19678	PLEKHO2
826.896	-0.528079	0.247098	-2.13713	0.0325877	0.149071	SAMSN1
1478.03	0.52746	0.54372	0.970095	0.331999	0.553593	HLA-DRA
53.4075	0.527426	0.357311	1.4761	0.139918	0.341447	FAM96B
1907.19	-0.527413	0.65807	-0.801455	0.422868	0.634812	GNLY
6.51438	0.526896	0.968343	0.544121	0.586358	0.758971	LSM14B
9.84542	0.526658	0.727462	0.723967	0.469086	0.672932	RNPEP
42.3784	0.526599	0.65462	0.804435	0.421146	0.633418	TACSTD2
21.3928	0.526223	0.472198	1.11441	0.265103	0.488333	UBTF
19.0313	-0.52618	0.462701	-1.13719	0.255458	0.478556	FTH1P10
5.27577	0.526139	0.822498	0.639685	0.522377	0.713436	PVR
10.9995	0.525381	0.657308	0.799292	0.424121	0.635613	LSS
83.1447	-0.525292	0.473998	-1.10822	0.267768	0.490783	TM9SF4
12.3858	-0.525267	0.658876	-0.797216	0.425326	0.636671	TRAF6
28.1304	-0.524796	0.567526	-0.924707	0.355118	0.57623	TMEM51
135.688	-0.524506	0.334287	-1.56903	0.116641	0.305255	DDAH2
38.0785	0.52434	0.39557	1.32553	0.184995	0.400616	PNRC2
71.8801	0.524331	0.346271	1.51422	0.129969	0.326663	ABR
153.747	-0.524201	0.306911	-1.70799	0.0876375	0.259869	SH2B2
169.423	0.523891	0.24204	2.16448	0.0304277	0.144064	PPIB
49.3078	-0.523644	0.42121	-1.24319	0.213798	0.435014	CHIC2
15.646	0.523248	0.640958	0.816354	0.414298	0.62819	RAE1
20.8111	0.523176	0.464971	1.12518	0.260512	0.484023	HTRA2
16.7261	-0.522849	0.571106	-0.915503	0.359928	0.581426	KIDINS220
10.2046	0.522627	0.776801	0.672794	0.501078	0.696427	ZNF430
9.79813	-0.52233	0.905701	-0.576714	0.564133	0.742933	SRGAP3
22.9889	0.522152	0.517936	1.00814	0.313388	0.536386	UAP1
24.6184	0.52201	0.612959	0.851622	0.394424	0.611321	MYO1C
22.3342	-0.521951	0.584407	-0.893129	0.371788	0.593121	AL008729.2
22.1348	0.521617	0.428036	1.21863	0.222985	0.443409	POLDIP3
15.5363	-0.521502	0.585439	-0.890787	0.373043	0.593993	MCRIP2
19.2599	0.521454	0.496777	1.04967	0.293868	0.517229	PTP4A3
32.1076	0.521247	0.575145	0.906288	0.364783	0.586072	UNC50
31.2308	-0.521062	0.529819	-0.983472	0.325375	0.548141	FTLP3
41.0512	-0.521016	0.450177	-1.15736	0.247126	0.469879	DTNBP1
15.1647	0.520878	0.633771	0.821872	0.41115	0.624659	TPP2
18.6148	0.520747	0.522473	0.996696	0.318912	0.541338	TSPAN31
33.0169	0.520612	0.440581	1.18165	0.237345	0.459086	LPIN2
80.8548	-0.520247	0.322821	-1.61156	0.107057	0.28985	JPT1
52.0256	0.520247	0.451409	1.1525	0.249118	0.47227	SERPINB8
9.92225	0.520025	0.666361	0.780396	0.435158	0.645234	TRPS1
26.1902	0.519941	0.525824	0.988812	0.322755	0.545812	PRAF2
12.3002	0.519763	0.581386	0.894007	0.371318	0.592709	TRMT2A
8.41415	0.51963	0.714703	0.727057	0.467191	0.671739	AKAP10
85.3431	-0.519549	0.30033	-1.72993	0.0836429	0.253102	ZFYVE16
260.105	-0.519522	0.30586	-1.69856	0.0894018	0.263399	RYBP
10.6874	0.519395	0.603098	0.861211	0.389122	0.60625	FRYL
10.7929	0.519207	0.714193	0.726984	0.467236	0.671739	ERC1
701.009	-0.519085	0.258188	-2.01049	0.0443795	0.176948	ADAM8
546.107	0.518899	0.258376	2.00831	0.0446105	0.177447	SERPINB9
30.4928	0.51862	0.463438	1.11907	0.26311	0.486356	UBAC2
128.353	0.517873	0.2772	1.86823	0.0617306	0.21084	SAP18
28.7834	0.517849	0.508562	1.01826	0.308554	0.531366	KLHL36
135.592	0.517811	0.261024	1.98377	0.0472814	0.182952	MTCH1
23.085	0.517691	0.677935	0.763629	0.445088	0.653615	CDK13
758.517	-0.517402	0.323594	-1.59892	0.109838	0.294298	SLC16A3
1221.62	-0.51721	0.287003	-1.80211	0.0715284	0.229996	TPI1
44.0344	-0.517085	0.406685	-1.27146	0.203564	0.421557	H3F3AP4
8.392	-0.516755	0.936747	-0.551648	0.58119	0.756348	RSPH3
21.2032	-0.516482	0.529676	-0.97509	0.329516	0.551793	TBC1D23
8.13259	0.516465	0.747086	0.691306	0.489373	0.688669	FBLIM1
586.71	-0.516394	0.27429	-1.88265	0.0597472	0.207359	WBP2
29.0244	0.516266	0.51512	1.00223	0.316235	0.539194	CDK12
170.835	-0.516264	0.325464	-1.58624	0.112685	0.298225	YPEL3
5.46787	0.516227	0.867831	0.594847	0.551946	0.736132	ZEB2-AS1
12.4738	0.516107	0.596565	0.865133	0.386966	0.60468	LMBR1L
123.096	0.515727	0.51715	0.99725	0.318643	0.541146	IL23A
6.5537	0.515364	0.706876	0.729073	0.465957	0.670854	GPR137
9.91463	0.515317	0.657691	0.783524	0.43332	0.643622	ZBTB2
5.69345	0.515299	0.941224	0.547477	0.584051	0.758208	VGF
14.2404	0.515228	0.482802	1.06716	0.285898	0.508845	PPP2R5A
7.38779	-0.515098	0.840163	-0.613093	0.539815	0.726891	STK35
13.1759	0.515075	0.771495	0.667633	0.504368	0.699145	BCAP29
52.6761	0.514879	0.340935	1.5102	0.130993	0.327875	INTS6
119.006	-0.514818	0.410984	-1.25265	0.210334	0.43121	USP36
7.53433	0.514393	0.801819	0.641533	0.521177	0.712382	NEIL3
702.472	0.514318	0.310765	1.65501	0.0979226	0.275069	TMSB10
32.9633	0.514296	0.403378	1.27497	0.202319	0.419875	CNIH4
25.715	0.514095	0.452829	1.1353	0.256251	0.47972	TMEM219
14.8715	0.514078	0.794446	0.64709	0.517574	0.709823	CARM1
56.3193	0.51407	0.326765	1.57321	0.115671	0.303614	KAT6A
60.1633	-0.513924	0.401449	-1.28017	0.200484	0.417939	PPP4R1
5.43835	0.513907	1.11383	0.461386	0.644522	0.800758	DNAJC27
11.7501	0.513769	0.756019	0.679571	0.496776	0.692513	KIAA1143
66.4537	0.513723	0.422145	1.21694	0.223628	0.443409	VDAC2
32.0199	0.513228	0.434867	1.1802	0.237923	0.459885	ATP5MF
6.02472	0.513086	0.82489	0.622004	0.533939	0.722828	SUGP1
22.8917	-0.512954	0.5582	-0.918944	0.358125	0.579594	ENTPD1
46.288	-0.512279	0.389614	-1.31484	0.188564	0.405206	RILP
12.7514	-0.512211	0.662884	-0.7727	0.4397	0.649308	RFX1
18.7246	0.512207	0.467191	1.09635	0.272924	0.495702	ETV3
15.4989	-0.512203	0.837319	-0.611718	0.540724	0.727531	VNN1
12.8538	0.512149	0.724525	0.706875	0.479644	0.680923	CRNKL1
12.0032	-0.512066	0.6544	-0.782496	0.433923	0.643671	NEK6
14.1212	0.511903	0.55474	0.92278	0.356122	0.577054	CXXC5
42.7772	-0.511838	0.424042	-1.20704	0.227415	0.447623	AC091271.1
6.86165	0.511835	0.872294	0.586768	0.557359	0.739339	KPNA6
198.419	-0.51177	0.31584	-1.62034	0.105158	0.287122	ARHGEF2
40.5	0.510897	0.382196	1.33674	0.181308	0.396108	HSF1
9.14016	-0.510819	0.652845	-0.78245	0.43395	0.643671	FAM104A
7.62486	-0.510514	0.864941	-0.590229	0.555037	0.738183	RN7SL172P
179.166	-0.510287	0.274096	-1.86171	0.062644	0.21191	ABCA1
10.2339	0.510142	0.700536	0.728217	0.466481	0.671261	NELFB
39.7496	0.510017	0.353528	1.44265	0.149119	0.353679	PPP1R12C
9.43919	0.509969	0.738185	0.690841	0.489665	0.688669	ZNF140
6.06109	0.509936	0.77434	0.658542	0.51019	0.703677	KAT7
27.2634	0.509868	0.446434	1.14209	0.253417	0.476328	GBA2
19.5042	0.509766	0.58292	0.874504	0.381844	0.601495	CDKN1C
35.8477	0.509346	0.536879	0.948715	0.342765	0.566153	MMP7
6.39727	0.509234	1.07119	0.475389	0.63451	0.793848	ESF1
14.6905	0.508961	0.585881	0.86871	0.385006	0.604093	BLVRA
31.2853	0.508909	0.45257	1.12449	0.260806	0.484227	CNDP2
18.0108	0.508624	0.598629	0.849647	0.395521	0.611891	PBRM1
20.666	0.508503	0.490108	1.03753	0.299487	0.522937	PTMAP5
10.4065	0.508257	0.81882	0.620718	0.534785	0.723487	DTYMK
33.4358	0.508244	0.418699	1.21386	0.2248	0.444877	CMIP
125.83	-0.508225	0.248849	-2.0423	0.0411213	0.170189	IST1
8.34302	0.507872	0.623998	0.8139	0.415702	0.629296	ANAPC15
19.5439	0.507764	0.521336	0.973967	0.330073	0.551893	PDCD5
50.4261	0.507621	0.391721	1.29587	0.195019	0.412209	GMPR2
15.9285	0.50762	0.66756	0.76041	0.447009	0.655137	RUVBL2
41.8218	0.507303	0.392228	1.29339	0.195876	0.412691	PCMT1
18.2957	0.506914	0.610009	0.830995	0.405976	0.619605	RARRES2
10.6755	0.506696	0.825046	0.614142	0.539121	0.726657	AC002091.2
81.5917	-0.506525	0.329939	-1.53521	0.124733	0.318479	UBE2A
10.6544	0.506497	0.634931	0.79772	0.425033	0.636638	KDM7A-DT
14.222	-0.506454	0.598333	-0.846443	0.397306	0.613024	ARSA
33.9083	0.50622	0.447269	1.1318	0.257718	0.480962	BRWD1
16.9738	0.506084	0.52593	0.962266	0.335916	0.557864	COPS3
8.23688	0.50586	0.941932	0.537045	0.591237	0.762252	GABRP
5.84124	-0.505522	1.01048	-0.500281	0.616877	0.781583	RUFY3
19.6901	0.505487	0.541019	0.934324	0.350137	0.572523	ZBTB8OS
151.301	-0.505391	0.317929	-1.58964	0.111917	0.297157	UBAP1
17.9237	-0.505358	0.487685	-1.03624	0.30009	0.523348	GSR
10.3243	0.505341	0.647982	0.779869	0.435468	0.645378	CDC37L1
30.5942	0.505244	0.376402	1.3423	0.179499	0.393554	IQGAP2
8.85858	0.504954	0.746287	0.676622	0.498646	0.694197	MAU2
26.6811	0.50472	0.537717	0.938636	0.347918	0.570668	NUP214
23.18	0.504665	0.503688	1.00194	0.316373	0.539194	RAB6A
26.2904	-0.504593	0.600686	-0.840027	0.400893	0.615636	GAPVD1
10.153	0.504312	0.778785	0.647562	0.517269	0.709636	RABGAP1
11.7875	0.504164	0.730474	0.690187	0.490076	0.689099	CRTAM
15.5932	0.50414	0.626188	0.805094	0.420766	0.633146	PHKB
67.5483	0.504004	0.331984	1.51816	0.128975	0.324956	DGUOK
16.9546	0.50389	0.561338	0.897658	0.369368	0.59027	TNS1
52.909	-0.503598	0.313475	-1.6065	0.108164	0.291345	GUSB
8.881	-0.503397	0.894426	-0.562815	0.573561	0.750735	FOPNL
8.93478	0.503365	0.867548	0.580216	0.561769	0.741733	CYP27B1
69.3631	0.503152	0.294547	1.70822	0.0875955	0.259869	SDF4
258.801	0.503059	0.260604	1.93036	0.0535625	0.196638	WDR1
55.2898	0.502987	0.339716	1.48061	0.138711	0.339489	SETD5
5.39129	0.502606	0.783043	0.641863	0.520962	0.712382	ORMDL3
5.88842	0.502591	0.810904	0.61979	0.535396	0.723963	ATG10
31.3074	0.502508	0.439786	1.14262	0.253196	0.476328	UBXN6
314.945	-0.502471	0.307268	-1.63528	0.10199	0.282519	RARA
24.0257	0.502403	0.473725	1.06054	0.2889	0.512274	PIK3CD
19.2151	-0.502371	0.630222	-0.797133	0.425374	0.636671	MAP1S
243.032	0.502317	0.221802	2.26471	0.0235304	0.124531	RPL36AL
85.264	-0.502195	0.42611	-1.17856	0.238574	0.460507	TES
40.8003	0.502158	0.415404	1.20884	0.226723	0.4471	SMS
17.6847	-0.501708	0.733568	-0.683929	0.49402	0.690809	RASD1
19.2019	0.501558	0.53967	0.929379	0.352693	0.57435	H2AFX
13.0517	0.501415	0.626399	0.800473	0.423437	0.635155	EXOSC9
40.3429	-0.501352	0.414723	-1.20888	0.226708	0.4471	HDAC5
9.57587	0.501139	0.569295	0.88028	0.378708	0.598579	BRD7
182.532	-0.500723	0.22019	-2.27405	0.0229629	0.123695	CWC25
10.8492	0.500638	0.667932	0.749535	0.453535	0.660569	NAPG
232.026	-0.500566	0.230918	-2.16772	0.0301802	0.143215	ITGA5
18.6093	0.500201	0.554844	0.901516	0.367314	0.588381	NF1
58.8068	-0.499707	0.402442	-1.24169	0.214352	0.435285	GATAD2A
32.275	0.499682	0.40788	1.22507	0.220548	0.441044	MPC2
35.6715	0.499579	0.420509	1.18803	0.23482	0.456096	POLM
38.775	-0.499438	0.552084	-0.904642	0.365655	0.586798	GAB3
35.8012	0.499281	0.433572	1.15155	0.249505	0.472791	ORAI2
10.7027	-0.499045	0.737192	-0.676954	0.498435	0.694019	UBR5-AS1
354.595	-0.499033	0.25592	-1.94996	0.0511809	0.191895	RAB8B
189.773	0.498909	0.246165	2.02673	0.0426902	0.173261	CD59
37.2439	-0.498769	0.547269	-0.911378	0.362096	0.583629	FAM213B
5.30176	0.498522	1.15708	0.430845	0.666581	0.812632	P2RX7
19.8743	0.498374	0.535723	0.930282	0.352225	0.573978	GSDMD
41.9547	0.498361	0.385489	1.2928	0.196079	0.412831	UBL3
100.187	0.498146	0.266286	1.87072	0.0613839	0.210249	SF3B2
21.6624	-0.498007	0.583886	-0.852918	0.393705	0.610545	REC8
5.87887	0.498002	0.784344	0.634929	0.525475	0.716207	PER2
12.2057	0.497734	0.73441	0.677733	0.497941	0.693561	F5
216.646	0.497002	0.318128	1.56227	0.118224	0.307851	RNASET2
53.5033	0.496879	0.406923	1.22106	0.222062	0.442624	IFIH1
11.6931	0.496589	0.608766	0.81573	0.414654	0.628616	FBXW11
20.1045	0.496578	0.573121	0.866444	0.386247	0.604671	KDM3B
23.6253	0.496465	0.581123	0.85432	0.392928	0.609722	ELMO1
23.9043	0.496385	0.49407	1.00469	0.315048	0.538349	SUZ12
6.30093	0.496218	0.920132	0.53929	0.589687	0.761282	LXN
32.2018	0.496158	0.482449	1.02842	0.303754	0.526888	PFKP
19.8892	-0.49582	0.560667	-0.884339	0.376513	0.596798	GTPBP2
110.87	-0.495387	0.319551	-1.55026	0.121079	0.312583	IQSEC1
21.5013	0.495332	0.603372	0.820939	0.411681	0.625126	CMC2
7.42681	-0.495304	0.746986	-0.66307	0.507286	0.700756	HSDL1
1509.43	-0.495093	0.218234	-2.26863	0.0232905	0.124254	SLC25A37
13.3932	0.494746	0.539161	0.917621	0.358817	0.580043	TMEM222
91.4894	0.494553	0.334965	1.47643	0.139828	0.341447	TGOLN2
23.9471	0.494298	0.540862	0.913908	0.360765	0.582119	MSL3
20.8793	0.494258	0.451874	1.0938	0.274045	0.496299	PHF5A
29.1265	-0.494027	0.56832	-0.869277	0.384696	0.604059	NAPRT
479.751	-0.493987	0.263513	-1.87463	0.0608442	0.209577	EML4
57.5404	0.493942	0.359229	1.37501	0.16913	0.380405	HAX1
20.7561	-0.493671	0.768209	-0.642626	0.520467	0.711927	ZBTB18
22.7719	0.493585	0.546616	0.902983	0.366535	0.58754	SLC2A4RG
5.5827	-0.493009	1.02242	-0.482196	0.629667	0.790382	SNRNP48
31.3623	0.492587	0.486284	1.01296	0.311079	0.53407	SMAD2
27.0587	0.492563	0.502533	0.980161	0.327007	0.549489	PLEKHJ1
5.78311	-0.492527	0.883666	-0.557368	0.577276	0.753433	KIR2DL4
23.16	0.492168	0.647748	0.759814	0.447366	0.655225	PHF3
55.17	-0.491765	0.400495	-1.22789	0.219487	0.440385	HEXA
7.02094	0.491097	0.905798	0.54217	0.587701	0.760014	LY9
8.3955	0.491061	0.798492	0.614985	0.538564	0.72649	NCALD
36.7935	0.490898	0.454907	1.07912	0.280535	0.503271	USF3
234.229	0.490844	0.418609	1.17256	0.240972	0.463111	HLA-DPB1
17.2113	0.490529	0.613691	0.799309	0.424111	0.635613	EGR2
8.40835	0.490471	0.713875	0.687055	0.492048	0.689591	MRPL4
77.7704	0.490423	0.303216	1.6174	0.105792	0.288007	PRELID1
122.129	0.490171	0.44315	1.10611	0.26868	0.491473	NR4A1
174.405	-0.490101	0.248021	-1.97604	0.0481497	0.184945	RTN3
193.465	-0.489777	0.286429	-1.70994	0.0872773	0.259511	ATXN1
224.81	0.489692	0.260063	1.88298	0.0597034	0.207293	AC020916.1
8.61656	0.489648	0.746974	0.655508	0.512141	0.705701	ZNF674-AS1
10.2291	0.488731	0.648937	0.753125	0.451375	0.658413	ZCCHC7
5.48442	-0.488698	1.2358	-0.395451	0.69251	0.830003	CDK19
10.6955	0.488672	0.583331	0.837727	0.402184	0.616466	RBMXL1
48.5876	0.488066	0.358274	1.36227	0.173113	0.385949	SECISBP2
29.1649	-0.487918	0.445058	-1.0963	0.272946	0.495702	TNFRSF9
84.8109	-0.48791	0.35649	-1.36865	0.171109	0.383417	TMBIM4
89.1434	0.487908	0.396007	1.23207	0.217923	0.438724	ICAM3
5.39992	0.48754	1.04479	0.466639	0.640758	0.797619	B3GNT7
81.0932	0.486961	0.80283	0.606555	0.544146	0.729691	HLA-DQA1
155.186	-0.486892	0.384512	-1.26626	0.20542	0.424129	MOB3A
17.9993	0.486521	0.581272	0.836994	0.402596	0.616466	KIAA1191
37.5822	0.486124	0.438315	1.10908	0.267397	0.490619	ETNK1
43.9585	0.486076	0.418938	1.16026	0.245944	0.468457	SASH3
8.96487	0.485818	0.758106	0.640831	0.521632	0.712824	NUBP2
137.428	0.485684	0.282184	1.72116	0.0852216	0.256215	PRDX6
19.0197	0.485581	0.485871	0.999403	0.317599	0.540177	ATP1B1
387.37	-0.485528	0.280444	-1.73128	0.0834019	0.252555	PIM1
9626.4	-0.485449	0.262008	-1.8528	0.0639109	0.214529	BCL2A1
246.659	-0.484846	0.250153	-1.9382	0.0525987	0.194819	STX3
18.8247	0.484844	0.49161	0.986237	0.324017	0.546929	ITGAE
246.382	0.484642	0.273933	1.76919	0.0768614	0.239941	PSME1
22.8132	0.484531	0.538463	0.899842	0.368204	0.589085	SPEN
20.8489	0.48443	0.476354	1.01695	0.309175	0.532109	GPBP1L1
12.4326	0.484414	0.727817	0.665572	0.505685	0.699961	GRAMD4
16.687	0.484399	0.517224	0.936536	0.348997	0.571675	NEPRO
74.8049	0.484313	0.291101	1.66372	0.0961676	0.272882	CYB5R3
10463.1	-0.4842	0.267989	-1.80679	0.0707954	0.22902	PLAUR
22.1649	0.483935	0.467726	1.03465	0.300831	0.524095	MOB2
33.7877	0.483812	0.365148	1.32498	0.185179	0.400807	GIT2
65.7993	0.483712	0.313833	1.54131	0.123242	0.316407	MVP
116.311	0.483542	0.31938	1.514	0.130025	0.326663	CITED2
51.5928	0.483541	0.449294	1.07622	0.281828	0.504725	ACIN1
42.4423	0.483483	0.450298	1.0737	0.282959	0.505952	DDT
35.0662	0.483417	0.405229	1.19295	0.232889	0.453613	SLAIN2
53.2714	0.483291	0.355759	1.35848	0.174312	0.388106	EMC4
16.7329	0.48317	0.600121	0.80512	0.42075	0.633146	NRP2
17.0946	0.482894	0.481311	1.00329	0.315721	0.53895	SPECC1L
5203.57	-0.48273	0.327328	-1.47476	0.140278	0.341827	ZFP36
83.9304	0.48257	0.323608	1.49122	0.135904	0.33546	COPE
22.3828	0.482459	0.513037	0.940398	0.347014	0.56978	LUZP1
17.9758	0.482387	0.440447	1.09522	0.27342	0.495917	CDK16
219.247	-0.482144	0.273614	-1.76213	0.0780472	0.24256	ERBIN
47.2414	0.481821	0.354839	1.35786	0.174508	0.388233	STARD3
47.1756	-0.481605	0.326964	-1.47296	0.140761	0.342659	NAA50
45.5888	0.481578	0.368704	1.30614	0.191505	0.408593	UQCRC1
5.82632	0.481565	0.864001	0.557367	0.577277	0.753433	PSMD9
25.6211	0.481432	0.574608	0.837845	0.402118	0.616466	TRGC2
28.5516	0.481416	0.501354	0.960231	0.336939	0.558913	PDS5A
53.0606	0.481416	0.408717	1.17787	0.238848	0.460612	LUC7L3
22.3075	0.481342	0.518266	0.928756	0.353015	0.574633	CCDC28A
12.4874	0.481072	0.547337	0.878933	0.379438	0.599314	TRNAU1AP
20.6524	-0.480858	0.571876	-0.840844	0.400435	0.615376	RNASE6
30.4568	0.48057	0.522494	0.919762	0.357697	0.579014	S100A16
71.5461	0.480563	0.350071	1.37276	0.169828	0.38126	RNF144B
80.213	0.480495	0.391358	1.22776	0.219536	0.440385	SRSF11
13.366	0.480398	0.651036	0.737897	0.460577	0.665507	SLC35A5
46.886	0.480366	0.331015	1.45119	0.146726	0.350246	ASH1L
11.7623	-0.48026	0.678001	-0.708348	0.478729	0.680488	WHRN
133.32	0.480125	0.346894	1.38407	0.166338	0.377162	KDELR2
489.717	-0.479877	0.286231	-1.67654	0.0936328	0.269242	N4BP1
28.0445	0.479735	0.483771	0.991657	0.321365	0.544287	YAF2
11.4229	0.479653	0.568248	0.844091	0.398619	0.613862	ANAPC5
42.6251	0.479465	0.341856	1.40253	0.160756	0.369401	RRAGA
10.1964	-0.479189	0.678631	-0.70611	0.48012	0.681185	ITGAD
137.057	-0.478936	0.253199	-1.89154	0.0585527	0.205691	MBD6
21.9302	0.47863	1.16029	0.412509	0.679967	0.822256	NUDCD2
687.403	-0.478616	0.200628	-2.38558	0.0170521	0.105599	PPP1R18
184.453	0.478489	0.330787	1.44652	0.148032	0.352561	RGS19
27.152	-0.478388	0.632585	-0.756244	0.449503	0.657207	DPY30
137.507	-0.478143	0.316592	-1.51028	0.130972	0.327875	ARAP1
23.7029	0.477872	0.488838	0.977566	0.328289	0.55106	TMX4
18.3354	0.477839	0.68568	0.696883	0.485876	0.685944	CD84
19.1738	0.477736	0.548308	0.871291	0.383595	0.603008	ZNF638
273.823	-0.477576	0.244086	-1.95659	0.0503961	0.189834	CYTH4
23.0071	0.477357	0.559921	0.852544	0.393912	0.610753	CD276
25.142	0.477143	0.417198	1.14368	0.252755	0.476328	CYB5B
2196.78	-0.476921	0.244816	-1.94808	0.0514054	0.192254	PSAP
6.439	-0.4764	0.948458	-0.502288	0.615465	0.781134	SLFN13
7.35236	0.476338	0.850993	0.559744	0.575654	0.752104	NUP188
154.362	-0.475856	0.32842	-1.44893	0.147358	0.351421	TPRA1
37.3375	-0.475809	0.427895	-1.11198	0.266148	0.489505	TRIB3
6.51113	0.475799	0.97457	0.488215	0.625398	0.78748	CHM
10.1505	0.475664	0.690406	0.688962	0.490847	0.6892	COA4
134.418	0.475518	0.293223	1.62169	0.10487	0.286837	CCL5
29.2972	-0.475457	0.519374	-0.915443	0.359959	0.581426	NGLY1
13.6924	0.47543	0.613222	0.775299	0.438163	0.647971	CIC
50.0587	-0.475385	0.613681	-0.774646	0.438549	0.648428	BTNL8
41.2965	0.475058	0.397295	1.19573	0.231802	0.452914	TNIP2
10.5844	0.474719	0.638516	0.743472	0.457196	0.66348	PMPCA
9.46548	0.474522	0.736371	0.644406	0.519312	0.710947	RARS2
1338.26	-0.473751	0.288178	-1.64395	0.100186	0.279669	TYROBP
87.7409	0.47363	0.454466	1.04217	0.297334	0.521142	SEC61G
10.8154	0.473491	0.641111	0.738548	0.460181	0.665481	BANF1
7.80408	-0.473372	0.852447	-0.55531	0.578683	0.754475	HIST2H2AC
45.4367	0.473228	0.387295	1.22188	0.221753	0.442398	SIGLEC5
32.526	0.473142	0.543262	0.870927	0.383794	0.60311	ALYREF
37.1005	0.473095	0.419078	1.12889	0.258942	0.482282	HADHA
9.65254	0.473093	0.654117	0.723254	0.469524	0.673012	FAM133B
46.7588	0.47309	0.344606	1.37284	0.169801	0.38126	SLC9A3R1
8.30799	-0.473051	0.754866	-0.626669	0.530876	0.720758	NIP7
128.588	-0.472486	0.36591	-1.29126	0.196613	0.413123	YWHAH
753.436	-0.472212	0.244173	-1.93393	0.0531223	0.195794	MAP2K3
15.2555	-0.471926	0.499186	-0.94539	0.34446	0.567445	CHKA
8.05105	-0.471845	1.02863	-0.458713	0.64644	0.801953	PCLAF
7.16518	-0.471707	0.833552	-0.565899	0.571462	0.748966	UEVLD
10.3279	0.471257	0.684353	0.688617	0.491065	0.6892	CHD6
10.1504	0.471247	0.63946	0.736946	0.461155	0.665999	DCTN5
7.12881	0.470035	0.809914	0.580351	0.561678	0.741733	CDC42EP4
1416.55	-0.469983	0.390003	-1.20507	0.228174	0.448486	DNAJB1
6.37346	0.469741	0.753486	0.623423	0.533006	0.722131	CAPN10
105.636	-0.469627	0.322357	-1.45686	0.145156	0.348273	MEF2D
27.6875	0.469475	0.507846	0.924444	0.355255	0.57623	KRCC1
20.171	0.469322	0.598848	0.783707	0.433212	0.643601	ATXN7L3
54.0169	-0.469283	0.465823	-1.00743	0.31373	0.536862	PLCG2
12.7955	0.469141	0.588612	0.797029	0.425434	0.636671	HERC3
821.643	-0.469107	0.549034	-0.854422	0.392871	0.609722	JUN
12.3086	0.469095	0.8066	0.581571	0.560856	0.741529	C2orf76
5.68108	0.468998	1.11627	0.420146	0.674379	0.817561	EPS8
5.88997	0.468603	0.930037	0.503854	0.614364	0.780554	MPHOSPH6
8.89113	0.468494	0.975313	0.480352	0.630977	0.790961	COG1
18.9697	-0.468486	0.605952	-0.77314	0.439439	0.649172	AC006064.4
67.0126	0.468354	0.296039	1.58207	0.113633	0.299839	MAP2K2
12.0918	0.468315	0.580745	0.806404	0.42001	0.632845	SNRPE
15.2964	0.467385	0.566416	0.825162	0.40928	0.623046	NT5C3A
10.6357	0.46735	0.708274	0.659844	0.509354	0.702803	AL136040.1
14.9388	0.467287	0.550963	0.848128	0.396367	0.61281	ADAT1
37.8475	0.46718	0.499515	0.935268	0.34965	0.572062	SLC2A6
10.5401	0.466858	0.776941	0.600893	0.547911	0.7325	MRPL13
23.8023	0.466707	0.434239	1.07477	0.282478	0.505334	RHOQ
33.8311	0.46636	0.425766	1.09534	0.273366	0.495917	SCAND1
11.6245	0.465493	0.683421	0.681122	0.495794	0.692296	TTC37
59.6124	0.46537	0.349471	1.33164	0.182977	0.398304	BLOC1S2
484.545	-0.465186	0.274433	-1.69508	0.0900603	0.26404	TANK
51.6136	0.465009	0.378647	1.22808	0.219417	0.440385	UBE2F
1031.57	-0.465002	0.255362	-1.82095	0.0686141	0.223898	PCBP1
10.595	0.464883	0.640895	0.725365	0.468228	0.672046	MRPL27
19.5235	-0.464844	0.481141	-0.966126	0.333981	0.555422	NBEAL1
17.5556	0.464579	0.52998	0.876598	0.380705	0.600618	HVCN1
37.9587	0.464517	0.371652	1.24987	0.211347	0.432441	OTUB1
62.7642	-0.464429	0.321639	-1.44395	0.148754	0.353163	SAFB
15.7339	0.464375	0.476937	0.973662	0.330225	0.551893	CERS5
38.1974	-0.464237	0.50629	-0.916938	0.359175	0.580509	GPX3
800.364	-0.464188	0.202689	-2.29015	0.0220126	0.120796	CXCL16
6.2439	-0.464147	0.842629	-0.550832	0.581749	0.75686	FAM98C
32.6993	0.46404	0.4534	1.02347	0.306087	0.528311	ANKRD17
11.1874	0.463974	0.670278	0.692212	0.488804	0.688456	TBCC
32.8276	-0.463894	0.48575	-0.955006	0.339575	0.561826	DIP2B
12.0704	-0.463801	0.668314	-0.693987	0.487691	0.687506	NACAP1
38.4664	-0.463791	0.410226	-1.13057	0.258234	0.481315	NCF1C
22.8078	0.463768	0.547879	0.846479	0.397286	0.613024	MSANTD3
13.8676	0.463144	0.637732	0.726236	0.467694	0.671739	MAGED1
53.2966	0.463093	0.41165	1.12497	0.260603	0.484042	SPATA13
15.652	0.463089	0.57493	0.80547	0.420548	0.633146	ACD
14.2763	0.462952	0.577241	0.802009	0.422548	0.634812	RREB1
88.6221	0.462924	0.293333	1.57815	0.114531	0.30152	TRIR
28.5376	0.462818	0.494258	0.936389	0.349073	0.571675	STK38
17.7932	-0.46266	0.618164	-0.748443	0.454193	0.660953	MAP3K5
238.28	-0.462546	0.312211	-1.48152	0.138469	0.339094	CISH
16.6348	0.46224	0.533921	0.865747	0.386629	0.604671	MLEC
21.3061	-0.462206	0.695493	-0.664574	0.506323	0.700077	A2M
14.4266	0.462146	0.653858	0.706799	0.479691	0.680923	FBXO33
128.958	-0.462132	0.305239	-1.514	0.130026	0.326663	DMXL2
8.49189	0.461868	0.79317	0.582306	0.56036	0.741341	VAMP5
10.4535	0.461781	0.695076	0.66436	0.50646	0.700077	DVL1
5.44808	-0.461714	1.09005	-0.423573	0.671878	0.815891	FLVCR2
587.034	-0.461702	0.273366	-1.68895	0.0912284	0.265792	GRN
43.9428	0.461619	0.342375	1.34828	0.177567	0.392011	TAOK3
58.1738	0.461454	0.394374	1.17009	0.241964	0.464032	BTG3
6.56022	-0.461445	0.883555	-0.52226	0.601489	0.770233	PDZK1IP1
182.177	-0.461321	0.406683	-1.13435	0.256648	0.479752	HPSE
5.79122	0.461281	0.755579	0.610499	0.541531	0.728266	COQ4
69.5686	-0.46106	0.470935	-0.979032	0.327564	0.550095	FRMD4B
17.8574	0.460866	0.554909	0.830526	0.406242	0.619785	CCNT2
14.0645	0.460591	0.601313	0.765974	0.443692	0.652462	RASGRP4
8.59597	0.460454	0.752006	0.612301	0.540339	0.727288	ANKRD49
144.772	-0.460425	0.328951	-1.39968	0.16161	0.370549	DCUN1D3
15.7954	0.460348	0.821735	0.560215	0.575333	0.752014	SGSM2
23.1598	0.460304	0.498656	0.923089	0.355961	0.576982	CCDC57
5.69719	0.46023	1.04847	0.438953	0.660695	0.81005	PCGF2
17.3088	0.460167	0.548051	0.839644	0.401108	0.615636	GADD45GIP1
113.305	-0.460102	0.308787	-1.49003	0.136216	0.335909	BNIP2
22.9431	0.460001	0.49149	0.935933	0.349308	0.571836	GNL1
16.8736	0.459963	0.73951	0.621983	0.533953	0.722828	MINDY2
44.1362	0.459378	0.371769	1.23566	0.216587	0.437504	SELENOW
16.1873	0.459182	0.615721	0.745763	0.45581	0.662492	UBE2Q2
53.694	-0.459062	0.410445	-1.11845	0.263374	0.48643	SMNDC1
83.9764	-0.458903	0.445557	-1.02995	0.303031	0.525744	MMP19
71.087	-0.45889	0.426294	-1.07646	0.28172	0.504641	LACTB
21.2016	0.45879	0.537558	0.853469	0.393399	0.610183	LMO4
36962.9	-0.458702	0.255908	-1.79244	0.0730618	0.23276	SRGN
38.4611	0.458474	0.383945	1.19411	0.232434	0.453293	ACAP1
7.48871	0.458412	0.840634	0.545317	0.585535	0.758609	ECPAS
7.22476	-0.458245	0.791685	-0.578822	0.562709	0.74235	BCLAF3
57.5314	-0.458101	0.402507	-1.13812	0.255071	0.477937	LINC-PINT
22.804	0.458016	0.436458	1.04939	0.293998	0.51727	STRN4
21.3404	-0.458005	0.571896	-0.800852	0.423217	0.634972	CTC1
16.2952	-0.457962	0.620403	-0.738169	0.460412	0.665498	STARD4
32.4977	-0.457807	0.48776	-0.938592	0.34794	0.570668	PARP8
9.32837	-0.457235	0.851437	-0.537016	0.591257	0.762252	MRPL50
13.1596	0.457105	0.517547	0.883215	0.37712	0.597422	ME2
105.673	-0.456826	0.330342	-1.38289	0.1667	0.377471	ATP6V1H
120.513	0.45682	0.272937	1.67372	0.0941851	0.27009	ATP1A1
54.8839	-0.456476	0.441737	-1.03337	0.301432	0.524369	DYNLT3
93.0788	-0.456436	0.362941	-1.2576	0.208536	0.428572	GARS
6.91866	0.45612	1.00425	0.454189	0.649693	0.804441	AL356234.1
137.965	0.4561	0.40615	1.12299	0.261444	0.484572	PRNP
55.2422	0.456069	0.438336	1.04045	0.298129	0.52209	LYSMD2
787.204	-0.455931	0.214184	-2.12869	0.0332802	0.150871	HNRNPC
7.9696	-0.455861	0.819134	-0.556515	0.577859	0.75367	MXD3
8.09869	0.455621	0.669983	0.680048	0.496474	0.69251	SNTB2
35.8231	0.455522	0.41437	1.09931	0.271632	0.494386	VAMP8
21.3308	0.455521	0.577742	0.788451	0.430433	0.640945	TMEM170A
36.9844	0.455463	0.46508	0.979322	0.327421	0.550075	LAIR1
63.2573	-0.455416	0.450692	-1.01048	0.312265	0.53523	HNRNPH2
8.67322	-0.455112	0.719719	-0.632347	0.52716	0.717571	C18orf32
5.3138	-0.455037	0.879065	-0.517638	0.604711	0.771863	PCGF1
654.242	-0.455027	0.268064	-1.69746	0.0896097	0.263549	RNF149
70.2954	0.455021	0.284199	1.60106	0.109363	0.293537	BAG6
3956.89	-0.454999	0.242758	-1.87429	0.0608905	0.209577	SQSTM1
14.4834	0.454871	0.539645	0.842909	0.399279	0.614529	SCML1
18.454	-0.454486	0.48331	-0.940362	0.347032	0.56978	ERF
5.34716	0.454423	0.913271	0.497578	0.618782	0.782976	SUPV3L1
9.98282	-0.454327	0.991111	-0.458402	0.646664	0.801993	MKRN2
13.6548	0.45395	0.61949	0.732781	0.463692	0.668275	RPL17
9.26577	0.453921	1.04111	0.435999	0.662838	0.811053	KCNJ2
84.0093	-0.453749	0.31218	-1.45349	0.146089	0.349541	SLU7
5.40928	-0.453555	1.13344	-0.400157	0.689041	0.827856	SNORD63
40.8626	0.453519	0.435611	1.04111	0.297823	0.521891	DAXX
60.0885	0.453445	0.373118	1.21529	0.224257	0.444013	PEF1
8.8443	0.453387	0.81832	0.554047	0.579547	0.754815	NIT2
39.8688	0.453203	0.509345	0.889777	0.373586	0.594405	RBX1
29.8038	0.45311	0.457496	0.990413	0.321972	0.545071	PTOV1
334.205	-0.452786	0.220378	-2.05459	0.0399187	0.166459	DDX3X
23767.3	0.452533	0.245222	1.8454	0.0649797	0.216728	IL1B
16.5846	0.452447	0.545965	0.82871	0.407268	0.620786	BORCS5
10.2206	0.452151	0.61445	0.735864	0.461813	0.666604	PDZD11
15.6026	0.45209	0.488266	0.925909	0.354493	0.575856	MGRN1
64.4169	-0.452028	0.502174	-0.900142	0.368045	0.589054	C1orf56
115.121	-0.451155	0.298317	-1.51234	0.130448	0.326847	BACH1
148.896	0.451139	0.231881	1.94556	0.0517072	0.192675	SF1
8.80698	0.450792	0.746886	0.603562	0.546135	0.730941	SLC26A6
9.84832	-0.450783	0.738893	-0.610079	0.541809	0.72829	CFAP58
4988.22	-0.450702	0.222206	-2.0283	0.0425293	0.173261	CD53
8.18729	0.450495	0.789147	0.570864	0.568092	0.746271	TOR2A
413.919	-0.450445	0.33368	-1.34993	0.177039	0.39157	CCR1
94.8463	-0.450168	0.371611	-1.2114	0.225743	0.446324	AC099489.1
20.4794	0.450144	0.448444	1.00379	0.315479	0.538755	SLC25A11
38.3482	0.450012	0.461994	0.974064	0.330025	0.551893	GOLGB1
32.6613	0.449898	0.468969	0.959334	0.337391	0.559537	TMED4
25.1909	0.44981	0.436496	1.0305	0.302775	0.525516	HEXIM1
1844.03	-0.449655	0.33714	-1.33373	0.182291	0.397638	S100A8
36.341	0.449643	0.495022	0.908329	0.363704	0.584899	RFFL
141.355	0.44964	0.276498	1.6262	0.103907	0.28566	PLP2
74.8251	0.449619	0.338331	1.32893	0.183871	0.399315	CREBBP
89.9328	0.449048	0.292435	1.53555	0.124649	0.318479	FKBP2
6.42677	0.448637	1.01436	0.442287	0.658281	0.808117	TAF3
37.3137	0.448447	0.52473	0.854624	0.39276	0.609722	ESRRA
65.1381	0.448321	0.409316	1.09529	0.273389	0.495917	THBS1
57.6654	0.448202	0.360887	1.24194	0.214257	0.435285	WAS
5.26402	0.447898	0.818696	0.547087	0.584319	0.758353	PIN4
18.2092	0.447307	0.520344	0.859636	0.38999	0.607254	TMEM60
16.2028	0.447295	0.565954	0.790338	0.42933	0.639988	KIAA0040
14.9453	0.447165	0.620328	0.720853	0.471	0.674149	AC087284.1
150.05	-0.447076	0.289841	-1.54249	0.122955	0.315864	DOCK8
20.9208	-0.447015	0.493881	-0.905107	0.365409	0.586627	SFR1
19.1497	0.446864	0.62902	0.710413	0.477448	0.679761	SENP6
8.60243	-0.446771	0.962449	-0.464202	0.642503	0.799079	RNF169
9.8811	0.446659	0.848473	0.526427	0.598591	0.767812	STRN3
101.291	0.446587	0.320035	1.39543	0.162886	0.372659	ANAPC16
1266.73	0.446565	0.268194	1.66508	0.0958969	0.272667	DDX5
47.1592	0.446123	0.39165	1.13909	0.254667	0.477607	NDUFA1
159.569	-0.445957	0.305574	-1.45941	0.144454	0.347858	NADK
12.7705	0.445855	0.811825	0.549201	0.582867	0.757633	WDFY4
15.6172	0.445828	0.619217	0.719986	0.471533	0.674596	PPIL4
40.0815	-0.445816	0.481653	-0.925595	0.354656	0.575954	HS3ST3B1
12.4905	-0.44572	0.636912	-0.699814	0.484044	0.684436	KIF13A
7.64484	0.445617	0.835722	0.533212	0.593887	0.763764	APIP
5.1926	0.445583	0.890626	0.500303	0.616862	0.781583	SLC30A9
16.3201	-0.445201	0.671286	-0.663206	0.507199	0.700752	LILRB1
76.0957	0.445006	0.334146	1.33177	0.182935	0.398304	MMADHC
80.3031	0.444976	0.397685	1.11892	0.263175	0.486356	HIST1H1C
129.398	-0.443891	0.338231	-1.31239	0.189389	0.406128	C16orf54
11.3356	0.443886	0.664418	0.668083	0.504081	0.698978	GZMH
812.783	-0.443528	0.235434	-1.88387	0.0595821	0.207129	PTAFR
25.8248	-0.443176	0.454938	-0.974146	0.329984	0.551893	AREL1
12.1708	-0.443112	0.734672	-0.603143	0.546413	0.731196	ZNF429
13.2631	0.442865	0.522289	0.84793	0.396477	0.61281	ZNF384
21.628	0.442645	0.467497	0.946842	0.343719	0.56671	CPNE5
82.1944	0.442437	0.324047	1.36535	0.172143	0.384503	TAF1D
58.5918	0.442165	0.487085	0.907776	0.363996	0.585046	PARP14
40.5538	0.441944	0.383187	1.15334	0.248771	0.47172	RABAC1
740.433	-0.441501	0.596806	-0.739774	0.459437	0.664931	ATP2B1-AS1
6.30796	0.441155	0.826979	0.533453	0.59372	0.763666	COA5
49.8178	-0.440834	0.383869	-1.1484	0.250804	0.474823	KDM7A
7.86637	0.440832	0.748096	0.589273	0.555678	0.738183	MED26
13.6263	0.440535	0.613049	0.718597	0.472389	0.675359	VTA1
245.59	-0.440328	0.243855	-1.8057	0.0709656	0.229122	SERINC1
6.87861	0.440102	0.813473	0.541015	0.588497	0.7608	VEZT
27.3331	-0.440029	0.438981	-1.00239	0.316156	0.539194	TOMM40L
42.1314	-0.44002	0.420356	-1.04678	0.295202	0.518706	STAG2
51.551	0.439878	0.328396	1.33947	0.180417	0.394779	CNOT2
1758.55	-0.439874	0.324595	-1.35515	0.17537	0.389635	LDHA
32.4387	0.439626	0.548243	0.801882	0.422621	0.634812	RAB13
275.934	-0.43953	0.274934	-1.59868	0.109892	0.294298	RAB21
79.7685	0.439449	0.330498	1.32966	0.183632	0.3989	CD99
7.40574	0.439207	0.848661	0.517529	0.604787	0.771863	PPIL2
31.4502	0.43917	0.38111	1.15234	0.249179	0.472281	AMD1
22.1104	0.439155	0.592029	0.741779	0.458221	0.664237	KLHL5
7.55135	0.438988	0.726295	0.604421	0.545564	0.730526	SAMD1
71.4973	-0.438968	0.325278	-1.34952	0.177171	0.39157	EGLN2
11.6878	0.438644	0.659085	0.665535	0.505708	0.699961	RNF115
32.9266	0.438617	0.416431	1.05327	0.292215	0.515619	RPS19P3
48.2471	0.438267	0.362406	1.20932	0.226538	0.447048	GPATCH2L
231.917	-0.437912	0.231533	-1.89136	0.0585763	0.205691	RELT
564.79	0.437878	0.247091	1.77213	0.0763728	0.238861	CYBA
41.5012	-0.437454	0.671526	-0.651432	0.514768	0.707479	RTCA
21.1488	-0.437332	0.616078	-0.709864	0.477788	0.680064	LHFPL2
17.1582	-0.43687	0.797774	-0.547612	0.583959	0.758208	GJB2
75.5877	-0.436211	0.310624	-1.40431	0.160227	0.368866	CREB1
3826.44	-0.436094	0.384335	-1.13467	0.256512	0.479752	TIMP1
74.0272	-0.436022	0.370847	-1.17575	0.239696	0.461293	SHOC2
8.9137	0.435898	0.954755	0.456555	0.647991	0.803283	CTU1
21.4647	0.435885	0.499474	0.872688	0.382833	0.602375	C1orf52
7.30706	-0.435584	0.777216	-0.560442	0.575178	0.751929	TSC1
160.674	0.43551	0.245565	1.7735	0.0761457	0.238239	RBM3
1383.89	-0.435047	0.312606	-1.39168	0.16402	0.37398	ADM
15.7396	0.434789	0.669572	0.649353	0.51611	0.708743	IL18
31.0079	0.434777	0.46604	0.932918	0.350862	0.57317	DNAJB11
44.303	-0.434498	0.431725	-1.00642	0.314213	0.537359	CTDP1
16.7222	0.434375	0.633925	0.685216	0.493208	0.690034	RRAS
153.394	0.434265	0.336379	1.291	0.196704	0.413123	PRDX1
125.257	-0.433994	0.271777	-1.59688	0.110293	0.294806	UBE2H
10.5117	-0.43384	0.705633	-0.614824	0.538671	0.726517	PDE6D
40.0173	-0.433567	0.525506	-0.825047	0.409345	0.623046	ACVR1B
41.9934	0.433525	0.370985	1.16858	0.242573	0.464277	RB1
123.825	-0.433509	0.249092	-1.74036	0.0817961	0.249858	ATG16L2
29.5819	-0.433348	0.482283	-0.898536	0.3689	0.58986	RBM23
87.0025	-0.433204	0.40311	-1.07466	0.282529	0.505334	CDC42EP2
349.475	-0.433151	0.225194	-1.92346	0.0544224	0.197775	CDC42
39.9687	0.433134	0.473737	0.914292	0.360564	0.58208	ABHD2
12.4347	0.433065	0.997334	0.434222	0.664127	0.811055	TRNT1
29.8018	-0.432902	0.52175	-0.829712	0.406702	0.620148	TP53BP1
25.2726	-0.432488	0.493989	-0.875502	0.381301	0.601031	FIP1L1
32.6117	0.431727	0.45043	0.958478	0.337822	0.55992	TRIM69
15.4364	0.431708	0.550696	0.783932	0.43308	0.643519	KYAT3
51.8477	-0.431551	0.474116	-0.910222	0.362705	0.5843	UBR1
13.0869	0.431194	0.594003	0.725912	0.467893	0.671909	C19orf25
94.4222	-0.430887	0.385244	-1.11848	0.263363	0.48643	PNPLA6
14.4395	0.430747	0.675856	0.637335	0.523907	0.714651	COA6
19.5788	0.430564	0.531998	0.809335	0.418323	0.631437	SLC25A36
306.919	-0.430497	0.287975	-1.49491	0.134937	0.333662	JOSD1
122.725	0.42993	0.290982	1.47751	0.139538	0.341314	SHISA5
67.0193	0.429871	0.36272	1.18513	0.235965	0.457257	COX7A2L
8.82164	-0.429846	0.950271	-0.452341	0.651024	0.805171	ATAD2B
40605.6	-0.429811	0.242597	-1.77171	0.0764428	0.238945	B2M
128.843	-0.429797	0.291161	-1.47615	0.139904	0.341447	SEC62
283.533	-0.429214	0.214829	-1.99794	0.0457236	0.1804	MOB1A
195.074	0.429176	0.224513	1.91159	0.0559292	0.201187	CHCHD2
1406.01	-0.428796	0.203221	-2.11	0.0348583	0.154404	CCRL2
52.8673	-0.428781	0.324594	-1.32097	0.18651	0.402543	DOCK2
13.8206	0.428742	0.876098	0.489376	0.624575	0.786902	ACLY
14.0003	0.428725	0.622135	0.689118	0.490749	0.6892	MKKS
17.3274	-0.428646	0.588494	-0.728378	0.466382	0.671235	SCO2
12.6064	-0.428205	0.636449	-0.672803	0.501073	0.696427	HELQ
29.6839	0.428137	0.407659	1.05023	0.293611	0.517087	WAPL
52.5854	0.427515	0.504914	0.846709	0.397157	0.613024	OGT
55.1519	0.427331	0.441881	0.967073	0.333508	0.555074	TIFA
29.7729	-0.427227	0.479208	-0.891527	0.372646	0.593741	RALBP1
53.8752	0.427114	0.395497	1.07994	0.280169	0.503256	STAT5B
29.5967	0.427085	0.493545	0.865342	0.386851	0.604671	MAPKAP1
7.90658	0.427067	0.84895	0.503054	0.614927	0.780896	TADA2B
13.9226	0.427066	0.715262	0.597076	0.550457	0.734497	ABHD12
350.244	0.426725	0.30195	1.41323	0.157587	0.365624	CALM2
285.237	0.426715	0.386731	1.10339	0.269858	0.492332	CCL2
10.4851	-0.426677	0.638593	-0.668152	0.504037	0.698978	SCPEP1
62.0308	0.426643	0.390902	1.09143	0.275084	0.497643	YY1
66.665	-0.426533	0.45019	-0.947451	0.343409	0.566493	ERI1
89.5013	0.426492	0.270174	1.57858	0.114431	0.301353	RPN1
44.0252	0.426426	0.38557	1.10596	0.268742	0.491473	RAD23A
8.93923	-0.426229	0.716241	-0.595092	0.551782	0.736031	NUP153
44.3737	0.426206	0.375953	1.13367	0.256934	0.479819	RWDD1
7.63349	-0.426185	0.808687	-0.527009	0.598188	0.767412	PCBD1
14.6221	0.426166	0.604766	0.704679	0.48101	0.681501	SOS2
14.1779	0.425637	0.556378	0.765014	0.444263	0.652847	MATK
15.5635	0.425637	0.619143	0.687461	0.491792	0.689347	AC026979.2
37.7098	-0.425222	0.620139	-0.685689	0.492909	0.690026	CARS2
192.403	-0.425161	0.254828	-1.66843	0.0952308	0.271787	SQOR
393.708	0.425148	0.282739	1.50368	0.132665	0.330479	SELL
15.748	-0.424826	0.744762	-0.570419	0.568394	0.746317	OSBPL11
15.1657	0.424625	0.59778	0.710338	0.477495	0.679761	MRPL55
49.9125	0.424474	0.338444	1.2542	0.209771	0.430372	PSMA4
236.641	-0.424429	0.261756	-1.62147	0.104917	0.286837	NCF4
304.115	-0.424163	0.314316	-1.34948	0.177183	0.39157	KLF10
17.1754	0.424068	0.57995	0.731214	0.464648	0.669199	HNMT
83.5332	-0.423848	0.302236	-1.40238	0.160803	0.369407	DNAJC5
6.52167	0.423693	1.01663	0.416761	0.676853	0.819791	ZC3H6
26.8181	0.42341	0.423891	0.998865	0.31786	0.540401	FAM120A
15.5009	0.423314	0.498696	0.848841	0.39597	0.612471	SLC8B1
8.8684	0.423041	0.717768	0.589384	0.555603	0.738183	CCDC50
20.0282	-0.422546	0.533474	-0.792065	0.428323	0.639054	UBR7
28.1175	0.422485	0.440602	0.95888	0.337619	0.559806	ORMDL2
44.2202	0.422179	0.515659	0.818718	0.412947	0.626686	ISLR
10.2392	0.421978	0.75688	0.557523	0.57717	0.753433	DNAJB14
60.6944	-0.421975	0.435394	-0.969179	0.332456	0.553983	BCAT1
11.3931	-0.421681	0.612836	-0.688081	0.491402	0.6892	DEF8
7.56318	0.42148	0.937434	0.44961	0.652992	0.805637	NCAM1
6.33954	-0.421299	0.848493	-0.496526	0.619524	0.783161	NIPSNAP3A
80.8455	-0.421266	0.295709	-1.42459	0.154275	0.361238	CPPED1
77.8113	0.421242	0.322184	1.30746	0.191058	0.407951	GDI2
371.276	-0.420912	0.333588	-1.26177	0.207031	0.426839	ATP6V1E1
7.93906	0.420855	0.806724	0.521683	0.601891	0.770277	USP37
9.48986	-0.420705	0.751404	-0.559892	0.575553	0.752104	KMO
1623.01	-0.420601	0.244788	-1.71823	0.0857552	0.256988	APLP2
16.3651	-0.420591	0.582195	-0.722422	0.470035	0.673486	PDE4DIP
12.8107	0.420585	0.790715	0.531905	0.594792	0.764517	TMEM38B
20.1257	0.420457	0.557008	0.754849	0.45034	0.657972	LENG8
351.504	-0.419921	0.273739	-1.53402	0.125025	0.31903	DSE
142.848	0.41985	0.261922	1.60296	0.108943	0.292841	LAPTM4A
20.6123	0.41975	0.577963	0.726258	0.46768	0.671739	TBC1D1
107.076	0.419728	0.26374	1.59145	0.111509	0.296639	CSNK2B
12.8792	-0.419511	0.502593	-0.834693	0.403891	0.617873	PIAS4
7.35891	0.419195	0.689629	0.607856	0.543283	0.729205	HCFC1
147.64	-0.419079	0.256645	-1.63291	0.102488	0.283057	NXF1
5.47453	-0.419026	1.07085	-0.391301	0.695575	0.831773	AC008440.2
5.60529	0.419005	0.88514	0.473376	0.635945	0.794812	HYAL2
56.8393	-0.418932	0.59175	-0.707954	0.478974	0.680711	EREG
29.7755	0.41878	0.486964	0.85998	0.3898	0.607071	CAT
31.5821	-0.418634	0.485745	-0.861841	0.388775	0.606067	HPRT1
18.6126	-0.418454	0.47661	-0.877979	0.379955	0.599873	PAN3
241.278	-0.418387	0.285322	-1.46637	0.142548	0.345253	THEMIS2
51.1863	-0.417841	0.440636	-0.94827	0.342992	0.566174	PGGHG
497.216	0.41772	0.286142	1.45984	0.144335	0.347772	DUSP2
715.322	-0.417358	0.355627	-1.17358	0.240562	0.462429	AC245128.3
158.828	-0.41703	0.362653	-1.14994	0.250167	0.473725	RANBP2
5.91271	0.416917	0.922261	0.45206	0.651226	0.805171	PHRF1
14.856	0.416849	0.599752	0.695036	0.487033	0.686732	ZNF467
27.3759	0.416488	0.466549	0.892698	0.372019	0.593185	IAH1
24.4685	0.416349	0.452044	0.921037	0.357031	0.57827	NTAN1
5.87988	-0.416008	0.966616	-0.430376	0.666922	0.81293	KCTD11
45.9515	0.415909	0.353561	1.17634	0.239458	0.461046	AP3D1
1067.16	-0.415888	0.270286	-1.5387	0.123879	0.317555	IGSF6
41.5693	0.41577	0.418285	0.993987	0.320229	0.542777	STX16
11.8253	0.415554	0.588755	0.705818	0.480301	0.6813	FOXK2
507.49	-0.415499	0.588979	-0.705457	0.480526	0.6813	SLPI
108.38	0.415225	0.306361	1.35535	0.175307	0.389597	SEC11A
32.2649	-0.415136	0.488599	-0.849647	0.395521	0.611891	CTBP2
21.6287	-0.414591	0.672845	-0.616177	0.537778	0.726244	PKNOX1
19.1229	0.414565	0.719799	0.575946	0.564652	0.743383	IMP4
16.0705	-0.414281	0.587713	-0.704903	0.480871	0.681501	SUDS3
341.832	-0.414188	0.284517	-1.45576	0.14546	0.348589	GABARAPL1
27.8803	0.413998	0.516411	0.801683	0.422736	0.634812	SMIM12
186.515	-0.413673	0.342915	-1.20634	0.227686	0.448051	MYO1F
8.68365	-0.41344	0.919749	-0.449514	0.653061	0.805637	ADO
9.73294	0.413377	0.617824	0.669086	0.503441	0.698668	WDR13
27.1948	-0.413207	0.530542	-0.77884	0.436074	0.646136	ABL2
10.037	0.412678	0.703601	0.586523	0.557524	0.739339	CUL5
13.2261	-0.412615	0.699933	-0.589507	0.555521	0.738183	ADAM28
60.5657	-0.412452	0.414487	-0.995091	0.319692	0.542087	SLK
53.3758	0.412118	0.55821	0.738286	0.460341	0.665498	PLD3
15.2887	0.412069	0.63935	0.644512	0.519243	0.710947	DUSP22
151.78	-0.412066	0.307463	-1.34021	0.180177	0.394394	RELB
23.8701	0.411964	0.452721	0.909974	0.362836	0.584363	COPS5
33.7572	0.411626	0.562702	0.731517	0.464463	0.669047	SRF
10.9667	0.411468	0.715708	0.574911	0.565352	0.743954	CEP57
102.648	0.411463	0.290712	1.41536	0.156962	0.365009	DUSP5
14.5614	0.411439	0.604837	0.680248	0.496348	0.69251	ERVK3-1
8.27005	0.411241	1.02837	0.399894	0.689234	0.82797	ZNF555
1366.54	-0.411206	0.315595	-1.30295	0.19259	0.409109	CD83
31.6224	0.410996	0.377595	1.08846	0.276393	0.498828	PPP2R2D
849.74	-0.410228	0.309847	-1.32397	0.185514	0.401245	CLEC4E
390.71	0.410151	0.332464	1.23367	0.217325	0.438256	P4HB
225.922	-0.41002	0.302386	-1.35595	0.175115	0.389274	PTPRJ
1109.39	-0.4099	0.270927	-1.51295	0.130292	0.326663	IFNGR2
13.7007	0.409019	0.624077	0.655398	0.512211	0.705701	RNFT1
79.8157	0.409016	0.351027	1.1652	0.24394	0.465824	PRDM8
163.215	-0.408834	0.305417	-1.33861	0.180698	0.395189	EVI2A
11.916	0.407775	0.691279	0.589885	0.555268	0.738183	RAP1GDS1
6.88507	0.40753	0.98104	0.415406	0.677845	0.820755	PDCD7
41.7028	0.407527	0.372445	1.09419	0.27387	0.496277	KDELR1
199.261	-0.407418	0.288382	-1.41277	0.157723	0.365738	OXSR1
133.256	0.407329	0.269766	1.50993	0.13106	0.327936	STK17B
20.9256	-0.407304	0.548894	-0.742045	0.45806	0.664237	SDAD1P1
63.7791	-0.406805	0.363603	-1.11882	0.263218	0.486356	RARA-AS1
63.4036	0.406702	0.39421	1.03169	0.302218	0.525026	CNIH1
19.2619	0.406667	0.670495	0.606518	0.544171	0.729691	MOB3C
105.139	-0.406624	0.353278	-1.151	0.249732	0.473104	PTGER4
437.719	-0.406597	0.252259	-1.61182	0.107	0.289792	CNBP
351.282	-0.406251	0.2373	-1.71197	0.0869022	0.259015	ATP6V0D1
33.1876	0.405254	0.407438	0.99464	0.319911	0.542349	TXN2
10069.2	0.40525	0.243949	1.66121	0.0966714	0.273669	CCL3L1
235.191	-0.405157	0.230131	-1.76055	0.0783151	0.242864	ITGAM
14.5252	0.404639	0.620507	0.65211	0.51433	0.706993	POLR3GL
35.2509	-0.404581	0.437364	-0.925045	0.354943	0.576224	AL031316.1
74.6942	0.40408	0.313498	1.28894	0.197419	0.413944	RAB1B
72.8203	0.403561	0.347371	1.16176	0.245335	0.467671	CD52
79.8853	-0.402646	0.32534	-1.23761	0.215859	0.436687	ACOT9
7.36816	-0.402632	0.831717	-0.484098	0.628317	0.789527	NCF1
69.1792	0.402575	0.330492	1.21811	0.223183	0.443409	ADRM1
11.5753	0.402449	0.653687	0.61566	0.538119	0.726443	REV1
25.2907	0.402439	0.673398	0.597625	0.55009	0.734125	NAA60
21.6068	0.402313	0.567968	0.708338	0.478736	0.680488	ARAP3
15.6725	0.402068	0.55558	0.723691	0.469255	0.673012	RGP1
288.923	-0.401846	0.246509	-1.63015	0.10307	0.284104	RAB5C
21.4486	-0.401687	0.500154	-0.803126	0.421902	0.633987	FAM120AOS
47.3712	0.401607	0.453762	0.885063	0.376123	0.596503	KRT19
27.3802	-0.401536	0.536187	-0.748872	0.453934	0.660805	RRAD
27.8579	0.401376	0.474384	0.8461	0.397497	0.613024	GDE1
87.9406	0.401326	0.283057	1.41783	0.156241	0.364065	HNRNPD
8.35126	0.40119	0.69058	0.580946	0.561277	0.741687	USP33
13.9609	0.401186	0.569226	0.704792	0.48094	0.681501	PSPC1
26.2767	0.401068	0.432891	0.926487	0.354193	0.575712	LDLRAD4
29.1009	0.401055	0.430089	0.932491	0.351083	0.57317	ATP5IF1
10.6928	0.40096	1.01742	0.394094	0.693512	0.830609	CHCHD5
36.2453	0.400733	1.07032	0.374406	0.708103	0.839214	AC109326.1
159.543	0.4007	0.293189	1.36669	0.171721	0.384173	HM13
9.67961	0.400641	0.680438	0.588798	0.555997	0.738365	FAM209A
7.47445	0.400532	1.09293	0.366476	0.71401	0.842191	TNRC6C-AS1
62.8085	0.400298	0.285218	1.40348	0.160473	0.369058	RALY
7.83831	0.400267	0.902129	0.443692	0.657265	0.807379	ETFDH
1321.3	-0.400242	0.202309	-1.97837	0.0478872	0.18419	RILPL2
155.784	-0.400222	0.24333	-1.64477	0.100017	0.279361	ATP6AP1
595.948	-0.400214	0.218961	-1.82779	0.0675817	0.22205	YWHAZ
124.764	0.399725	0.255369	1.56528	0.117516	0.306831	ANXA11
6.33974	0.399666	1.06554	0.375084	0.707598	0.839136	PGAP1
15.7261	0.39954	0.651479	0.613282	0.53969	0.726891	GPR35
40.9055	0.399399	0.350812	1.1385	0.254912	0.477747	MTDH
17.927	-0.399282	0.577495	-0.691403	0.489312	0.688669	MANSC1
12.1425	0.39919	0.743008	0.537262	0.591087	0.762252	CACNA2D4
21.1283	0.399	0.484232	0.823985	0.409948	0.623737	IRF8
865.445	-0.398316	0.247914	-1.60667	0.108127	0.291345	PDE4B
20.4269	0.397866	0.631315	0.630217	0.528552	0.718416	SCD
6.47744	-0.397414	0.89745	-0.442825	0.657892	0.807794	EPOR
450.639	-0.39717	0.239202	-1.6604	0.0968342	0.273939	DNM2
6.86725	0.396885	0.968827	0.409655	0.682059	0.824073	HTRA3
39.6864	0.396568	0.439718	0.90187	0.367126	0.588264	CCSER2
277.76	-0.396422	0.283063	-1.40047	0.161372	0.370308	PREX1
45.1392	-0.396338	0.372972	-1.06265	0.287941	0.51109	RASSF3
11.2771	0.396092	0.643514	0.615513	0.538216	0.726443	FGFR1
38.7983	-0.396073	0.576664	-0.686835	0.492186	0.689638	NRBF2
108.97	0.395799	0.381947	1.03627	0.300078	0.523348	HSPA9
812.658	-0.395652	0.290141	-1.36365	0.172677	0.385284	TNFRSF1B
107.882	-0.395646	0.272511	-1.45185	0.146542	0.350073	SF3A1
5.33236	0.395457	1.0943	0.361378	0.717817	0.843692	PDIA5
26.0514	-0.395446	0.448021	-0.882649	0.377426	0.597515	ZC3H13
2313.26	0.395321	0.199756	1.97901	0.0478145	0.183995	ACTG1
74.0391	-0.394289	0.467436	-0.843513	0.398941	0.614235	GADD45G
5.70524	-0.394194	1.07791	-0.365703	0.714587	0.842303	NEIL1
232.95	0.394045	0.296018	1.33115	0.183139	0.398346	MAPKAPK2
27.8348	0.393916	0.469031	0.83985	0.400992	0.615636	CDK2AP2
9.90537	0.393539	0.63711	0.617695	0.536776	0.725362	INF2
7.75951	0.392939	0.741491	0.52993	0.59616	0.76573	NDUFAF2
58.5297	-0.392839	0.411085	-0.955614	0.339267	0.56165	PPP6R3
28.9896	0.391903	0.551614	0.710466	0.477415	0.679761	AZI2
123.247	-0.391225	0.435905	-0.897501	0.369452	0.590292	MBD2
52.7041	0.391188	0.375161	1.04272	0.297078	0.520802	TMEM273
10.9839	0.391147	0.618019	0.632904	0.526796	0.717309	DDRGK1
7.16119	0.390984	0.906429	0.431345	0.666217	0.812394	INPP5B
10.7679	0.39091	0.715436	0.546394	0.584795	0.758353	SMIM20
16.6487	0.390861	0.596921	0.654796	0.512599	0.706118	NDUFS7
440.351	-0.390625	0.211783	-1.84446	0.0651157	0.217009	ANKRD12
12.3116	0.390463	0.626323	0.623422	0.533007	0.722131	NDUFA5
42.5957	-0.390351	0.399357	-0.977449	0.328347	0.55106	SNX6
6.70201	-0.390297	0.898091	-0.434585	0.663863	0.811055	KIAA1324
23.7024	-0.390271	0.510359	-0.7647	0.44445	0.653007	PHF23
27.59	-0.390194	0.519783	-0.750688	0.452841	0.659963	MICU1
25.1291	-0.390187	0.454452	-0.858588	0.390568	0.607641	AOAH
5.79803	0.39004	1.07672	0.362247	0.717167	0.843559	CKAP2
10.2166	0.390022	0.920804	0.423567	0.671882	0.815891	GCN1
10.8396	0.389955	0.67153	0.580696	0.561446	0.741687	SLC22A1
26.0105	0.38967	0.483524	0.805897	0.420303	0.633058	IDH3G
62.6201	0.38949	0.354525	1.09863	0.271931	0.49469	PPP1R12A
8.14033	0.389487	0.877396	0.443912	0.657106	0.807308	PSMD5
15.3558	0.389035	0.876392	0.443905	0.657111	0.807308	JUP
50.26	-0.388924	0.388942	-0.999954	0.317333	0.539832	ADNP2
35.3462	0.388728	0.440324	0.882821	0.377333	0.597515	MED30
55.6911	0.388119	0.363252	1.06846	0.285314	0.508148	REEP5
1462.86	0.388007	0.244615	1.58619	0.112695	0.298225	TNFAIP6
6.63749	0.387853	0.805961	0.481231	0.630352	0.79077	JAK2
68.153	0.38785	0.480618	0.806982	0.419677	0.632571	UBE2L6
20.6725	-0.387607	0.596603	-0.649689	0.515893	0.708562	SGSH
35.1999	-0.387474	0.531564	-0.728932	0.466043	0.670862	PRKDC
98.8234	0.387315	0.35823	1.08119	0.279612	0.502799	PSMB3
21.521	0.387237	0.477819	0.810427	0.417695	0.631053	TMEM147
5414.67	-0.387234	0.35692	-1.08493	0.277952	0.500457	CCL20
6.76433	0.387158	0.828906	0.467071	0.640449	0.797456	DUSP23
5.95207	-0.386924	1.07393	-0.360288	0.718632	0.844413	SLF1
15.1511	0.386539	0.537723	0.718845	0.472237	0.675289	BTBD7
58.4519	0.386523	0.319161	1.21106	0.225872	0.446366	MARK3
5.26284	0.386387	1.10639	0.349233	0.726914	0.849323	CAMSAP1
59.0398	-0.386283	0.425534	-0.90776	0.364005	0.585046	LILRA2
25.9004	-0.386015	0.451008	-0.855894	0.392056	0.609306	2005-03-01
245.243	-0.38601	0.247201	-1.56153	0.1184	0.307935	PTPN12
9.68201	0.385988	0.767516	0.502905	0.615031	0.780896	TRAPPC12
14.4022	-0.385581	0.670294	-0.575242	0.565128	0.743871	SAP30
9.27789	0.385511	0.872075	0.442062	0.658445	0.808117	UGGT1
20.6571	0.385451	0.534067	0.721728	0.470462	0.673778	NIT1
33.8967	0.385372	0.498785	0.772622	0.439746	0.649308	AKAP9
44.8451	-0.385356	0.463001	-0.832301	0.405239	0.618705	KLHL2
23.2843	0.384911	0.485233	0.793251	0.427632	0.638592	B3GNTL1
7.3201	0.384863	0.887585	0.433606	0.664574	0.811452	MAML3
69.4193	-0.384521	0.399335	-0.962903	0.335596	0.557444	ELF4
7.54635	0.384438	0.65128	0.590281	0.555002	0.738183	R3HCC1L
23.8276	0.384399	0.409584	0.938511	0.347982	0.570668	VTI1B
159.057	-0.384249	0.337074	-1.13995	0.254305	0.477397	NUP98
127.864	-0.384246	0.415702	-0.924331	0.355314	0.57623	ALPL
14.8205	0.384232	0.515225	0.745756	0.455815	0.662492	MAD2L1BP
9.15812	-0.384043	0.783158	-0.490377	0.623867	0.786517	PTPN22
14.0959	-0.383817	0.617413	-0.621654	0.53417	0.723004	KCNE1
608.334	-0.383638	0.263807	-1.45423	0.145882	0.349192	SLC43A2
43.7256	0.383538	0.3608	1.06302	0.287772	0.510898	FOXN3
47.1886	0.383217	0.387717	0.988391	0.322961	0.545973	TRA2A
6.83358	0.382922	0.910731	0.420455	0.674153	0.817465	TMEM141
893.459	-0.38292	0.262768	-1.45726	0.145046	0.348184	SERPINB1
57.8188	0.382919	0.342711	1.11732	0.263856	0.486891	PTPN1
148.117	0.38284	0.246212	1.55492	0.119965	0.310464	SNRPB
21.6362	-0.38267	0.50361	-0.759852	0.447343	0.655225	CRKL
6.67612	-0.382557	0.945384	-0.404658	0.685729	0.825502	AP003352.1
257.494	-0.382351	0.267242	-1.43073	0.152507	0.359005	C4orf3
61.4948	0.382251	0.290327	1.31662	0.187966	0.404402	GRK2
802.83	-0.38207	0.218564	-1.7481	0.0804476	0.247179	DAZAP2
37.7489	0.382063	0.497172	0.768471	0.442207	0.651081	PRPF6
24.1875	0.381599	0.448374	0.851073	0.394729	0.611445	DHX15
12.4297	-0.380854	0.768518	-0.49557	0.620198	0.783541	RIMKLB
5.52211	0.380759	0.926019	0.411179	0.680941	0.823078	BACE2
86.1316	0.380678	0.27705	1.37404	0.169429	0.380782	CD2BP2
65.7646	-0.380262	0.379398	-1.00228	0.31621	0.539194	ARL11
91.789	-0.380133	0.375581	-1.01212	0.311481	0.534544	ADGRE2
4312.73	-0.380079	0.160962	-2.3613	0.018211	0.109014	LAPTM5
8.24778	0.380022	0.85045	0.446848	0.654985	0.806782	HBS1L
14.3615	0.379613	0.591627	0.641642	0.521106	0.712382	AC021054.1
47.0617	0.379608	0.40576	0.935548	0.349506	0.572028	NDUFB4
378.422	-0.379494	0.290965	-1.30426	0.192145	0.409022	S100A4
16.2461	-0.379309	0.606768	-0.625131	0.531885	0.72166	CTNNBL1
91.9449	0.379108	0.383017	0.989793	0.322275	0.545474	SLAMF7
16.0876	0.379033	0.648007	0.584922	0.5586	0.740298	ZNF76
16.6801	-0.378429	0.6567	-0.576259	0.56444	0.743221	GBP3
33.0044	0.378414	0.386591	0.978849	0.327655	0.550137	SIAH2
19.9632	0.378307	0.499808	0.756906	0.449106	0.657086	CISD2
299.979	-0.378286	0.368415	-1.02679	0.304518	0.527264	DDX60L
9.04818	-0.378242	0.764662	-0.494652	0.620846	0.784005	DARS-AS1
12.6939	0.378091	0.724317	0.521997	0.601673	0.770277	MAML1
5.67427	0.378033	0.886464	0.426451	0.669779	0.814754	PARVA
25.3158	-0.377801	0.491264	-0.769038	0.441871	0.650929	PTGER2
35.3028	-0.377718	0.460399	-0.820414	0.41198	0.625466	ZC3H18
83.6839	-0.377511	0.331226	-1.13974	0.254395	0.477397	RNF167
10.2112	0.377124	0.626509	0.601944	0.547211	0.73203	RNPC3
308.789	-0.376761	0.280017	-1.34549	0.178467	0.392767	PTPRE
36.5759	0.376588	0.417984	0.900961	0.367609	0.588581	BECN1
21.9703	-0.37658	0.499501	-0.753911	0.450902	0.658335	TBL2
141.178	-0.376425	0.358449	-1.05015	0.29365	0.517087	VNN2
44.8683	-0.37634	0.54142	-0.695097	0.486994	0.686732	RNASEK
79.3544	-0.376237	0.35534	-1.05881	0.289687	0.512994	AC027290.2
40.8339	0.376208	0.43141	0.872043	0.383185	0.602589	LGALS9
73.7393	0.376084	0.424918	0.885073	0.376117	0.596503	RNH1
36.3255	-0.375713	0.47461	-0.791625	0.42858	0.639324	H3F3A
92.4486	-0.375553	0.358364	-1.04796	0.294655	0.517877	ANXA3
102.314	0.375309	0.36073	1.04041	0.298147	0.52209	CLTA
32.4133	0.375265	0.562578	0.667046	0.504743	0.699433	TOR1A
25.6648	-0.375224	0.576139	-0.651275	0.514869	0.707502	BMP2K
23.7083	0.374786	0.618985	0.605486	0.544856	0.730278	NLRC4
29.0964	-0.374783	0.538875	-0.695492	0.486747	0.686732	ANXA4
23.1814	0.374724	0.647659	0.578582	0.562871	0.74235	TMEM176A
37.7098	0.374264	0.419225	0.892751	0.371991	0.593185	SLC35E1
18.8785	0.374244	0.821847	0.45537	0.648843	0.803635	AC136475.9
19.3251	-0.374055	0.548804	-0.681581	0.495504	0.692116	H2AFJ
30.8927	-0.374025	0.487198	-0.767705	0.442663	0.651523	LILRA6
8315.01	-0.37401	0.241541	-1.54843	0.121519	0.313389	CXCL1
16.0709	-0.37344	0.586401	-0.636835	0.524232	0.714979	AC009951.1
44.4584	-0.373219	0.557929	-0.668936	0.503536	0.698685	C1QC
73.7486	-0.373036	0.335172	-1.11297	0.265722	0.48915	MYO1G
721.828	-0.372868	0.190164	-1.96077	0.049906	0.188499	ACTR3
33.3695	-0.372861	0.531333	-0.701747	0.482837	0.683257	LINC01303
19.7008	0.372737	0.50001	0.74546	0.455994	0.662492	MBD1
12.7855	0.372674	0.692128	0.538447	0.590269	0.761798	NFYB
25.6428	-0.372661	0.501502	-0.74309	0.457427	0.663701	VPS13B
27.8855	0.372645	0.54813	0.679848	0.496601	0.69251	BTN3A2
164.529	-0.372115	0.24096	-1.5443	0.122515	0.315024	GPBP1
7.33359	0.372008	0.780806	0.476441	0.63376	0.793502	RPL21P28
47.6504	0.371979	0.367043	1.01345	0.310846	0.533991	PDAP1
8.74887	0.371945	0.744833	0.499367	0.617521	0.78228	FAR1
7.60312	-0.371592	0.92846	-0.400223	0.688992	0.827856	LRFN1
31.9586	-0.371539	0.525004	-0.707688	0.479139	0.680831	TRDC
63.368	0.371436	0.303045	1.22568	0.22032	0.441044	C6orf89
123.885	0.371375	0.670023	0.554271	0.579393	0.754815	VCAN
98.5857	-0.371111	0.329075	-1.12774	0.25943	0.482654	ARFGAP3
29.4435	0.371064	0.466954	0.794648	0.426818	0.637945	DAZAP1
11.1607	0.371021	0.768898	0.482536	0.629425	0.790362	SLC25A19
44.2684	-0.370893	0.609005	-0.609014	0.542515	0.728654	TFPI2
68.554	-0.370873	0.30906	-1.2	0.230138	0.45034	CCNK
45.057	0.370832	0.429001	0.864407	0.387364	0.604851	ISG20L2
62.8861	0.370629	0.352507	1.05141	0.293071	0.516804	KIF5B
14.7761	-0.370295	0.71378	-0.518781	0.603914	0.771453	CASP3
1224.94	-0.370154	0.268955	-1.37627	0.168739	0.379935	SPI1
14.7756	0.370057	0.684994	0.540235	0.589035	0.76104	KDM1B
28.6365	0.370054	0.447183	0.827524	0.40794	0.621486	THUMPD3
42.9952	0.370034	0.472334	0.783416	0.433383	0.643622	PLIN5
87.1811	0.369669	0.37824	0.977339	0.328401	0.55106	CACYBP
143.036	-0.36919	0.284177	-1.29915	0.193891	0.410757	FBXL5
30.7189	0.369002	0.47838	0.771357	0.440496	0.649359	DNAAF1
134.942	0.36898	0.286229	1.28911	0.19736	0.413923	ZNF207
16.1033	0.368742	0.631549	0.583869	0.559309	0.740885	VAPB
24.935	0.368737	0.53186	0.693297	0.488123	0.687884	DOCK10
1087.34	-0.368479	0.193524	-1.90405	0.0569039	0.203124	MYL12A
24.7953	-0.368119	0.554083	-0.664375	0.50645	0.700077	SP3
32.8551	0.368086	0.426336	0.86337	0.387934	0.60529	PI4KA
5.86924	0.368072	0.765723	0.480686	0.63074	0.790961	GCNT1
49.5969	0.367783	0.474203	0.775581	0.437996	0.647971	C14orf119
1574.42	-0.367686	0.217646	-1.68937	0.0911477	0.265688	PIM3
25.5127	0.367643	0.449303	0.818252	0.413213	0.626885	TFEB
124.023	-0.3674	0.321386	-1.14318	0.252966	0.476328	GOLGA7
11.6306	-0.367318	0.813211	-0.451689	0.651493	0.805171	PID1
10.1441	0.366994	0.8219	0.446519	0.655222	0.806782	ATF7IP2
18.1642	-0.366964	0.574567	-0.63868	0.523031	0.714037	LRRFIP2
13.1925	0.366715	0.580116	0.632142	0.527294	0.717637	FBXO28
9.78002	0.366704	0.9044	0.405466	0.685135	0.825502	SULF1
26.6575	0.366487	0.461364	0.794356	0.426988	0.638085	OFD1
29.289	-0.366321	0.462338	-0.792324	0.428172	0.638943	VPS53
8.24899	-0.366292	0.968067	-0.378374	0.705152	0.837731	RRN3
6.92127	0.365601	0.839379	0.435561	0.663155	0.811053	HDGFL2
6.57199	0.365564	0.699179	0.522847	0.601081	0.770063	STX8
734.892	-0.365531	0.387501	-0.943302	0.345526	0.56825	S100A10
141.274	-0.365448	0.348148	-1.04969	0.293861	0.517229	YME1L1
682.189	0.3652	0.286889	1.27297	0.20303	0.420659	UBA52
14.9284	0.365134	0.517019	0.70623	0.480045	0.681185	AP002807.1
153.968	-0.364931	0.313442	-1.16427	0.244316	0.466171	GLIPR2
59.5802	-0.364833	0.345211	-1.05684	0.290583	0.513822	USP9X
13.3412	-0.36483	0.909048	-0.401331	0.688176	0.827529	KRT86
20.6338	-0.364771	0.688824	-0.529555	0.59642	0.76573	VAMP1
2068.75	-0.3647	0.230984	-1.5789	0.11436	0.30126	UBC
78.0963	0.364593	0.315124	1.15698	0.24728	0.470062	ACTN4
16.8828	0.364362	0.619293	0.588351	0.556297	0.738646	AC087645.2
12.6579	0.364252	0.666446	0.54656	0.584681	0.758353	VAMP4
10.277	0.364223	1.15672	0.314876	0.752856	0.865525	RNASEL
15.7273	0.364111	0.656421	0.554691	0.579106	0.754593	LSM2
48.0201	0.364093	0.365404	0.99641	0.319051	0.541401	ZNF281
10.5437	0.364037	0.615873	0.591091	0.554459	0.738183	ZNF672
17.5109	-0.363968	0.62545	-0.58193	0.560614	0.741472	NMRK1
71.0359	-0.363839	0.369918	-0.983566	0.325329	0.548141	MTMR3
56.1405	-0.36363	0.346863	-1.04834	0.294482	0.517767	RPS6KA1
109.992	0.363424	0.350591	1.0366	0.299921	0.523348	SEC13
35.431	-0.363328	0.492497	-0.737727	0.460681	0.665542	FAM162A
374.079	0.3631	0.304174	1.19373	0.232585	0.453293	LGALS1
17.6032	-0.363062	0.55647	-0.652438	0.514119	0.706993	POFUT2
88.719	-0.362455	0.28788	-1.25905	0.208013	0.428022	C6orf62
21.1069	0.362386	0.482785	0.750616	0.452884	0.659963	TMEM199
15.9335	0.362343	0.576695	0.628309	0.529801	0.719531	FOXJ3
7.61746	0.36203	0.9379	0.386	0.699496	0.834084	IFI27
63.9397	-0.361831	0.37552	-0.963545	0.335274	0.557019	YTHDF3
91.0206	0.361776	0.307207	1.17763	0.238945	0.460693	SEMA4D
15.3349	0.361603	0.641295	0.563864	0.572847	0.750284	PDS5B
13.7496	-0.361597	0.65159	-0.554946	0.578931	0.754524	CAMP
98.1429	0.361423	0.268304	1.34707	0.177959	0.392062	YIPF3
6.91522	0.361237	1.01372	0.356347	0.721581	0.846219	FYCO1
11.8961	0.361205	0.668552	0.54028	0.589004	0.76104	SIGLEC9
70.4063	-0.361159	0.332316	-1.08679	0.277128	0.499544	C6orf106
48.4506	0.361039	0.374476	0.964119	0.334986	0.556893	GGNBP2
309.475	0.360841	0.43241	0.834489	0.404006	0.617873	AL034397.3
80.9428	-0.360839	0.284035	-1.2704	0.203941	0.422025	DUSP3
27.6686	0.360555	0.429305	0.839857	0.400989	0.615636	DYNC1LI1
47.856	0.36053	0.444222	0.8116	0.417021	0.630722	USP22
7.24004	0.360285	0.789053	0.456604	0.647955	0.803283	BTK
15.719	-0.359805	0.576975	-0.623605	0.532887	0.722131	ST3GAL6
9.82809	0.359787	0.660324	0.544864	0.585847	0.75869	PLA2G16
22.1738	0.359764	0.51125	0.703695	0.481623	0.681818	ZZEF1
185.406	0.35975	0.234674	1.53297	0.125282	0.319298	ARHGAP9
21.5876	-0.359647	0.485127	-0.741346	0.458484	0.664237	FAM126B
30.9594	0.359529	0.472665	0.760642	0.446871	0.655137	TRAPPC1
51.694	0.359304	0.424948	0.845524	0.397818	0.613294	PSMB8-AS1
9.068	0.358461	0.977875	0.366571	0.713939	0.842191	ENGASE
20.3225	0.358319	0.50856	0.704576	0.481074	0.681501	GOSR1
6.71338	0.358301	0.907636	0.394763	0.693018	0.830255	ENOSF1
6.46914	0.357874	0.82002	0.436421	0.662531	0.811053	HADH
181.32	-0.357517	0.342015	-1.04533	0.295872	0.519232	HSPE1
12.4026	0.35743	0.738958	0.483694	0.628603	0.789756	YIPF1
9.5628	0.357328	0.788318	0.453279	0.650348	0.804895	AASDHPPT
9.33466	0.357054	0.800423	0.446082	0.655538	0.806782	LINC02207
44.9708	-0.356741	0.366507	-0.973355	0.330377	0.551893	ISY1
9.22949	0.356623	0.699574	0.509772	0.610211	0.776422	CLP1
7.99612	0.356584	0.819757	0.434988	0.663571	0.811055	STRIP1
8.13134	0.356338	0.823105	0.432919	0.665074	0.81162	ZNF766
7.93433	0.356299	0.815695	0.436804	0.662253	0.811011	TBL3
49.6003	0.356254	0.401522	0.887261	0.374939	0.595541	CBX4
75.9669	0.356204	0.316279	1.12623	0.260066	0.483516	UBA1
11.79	0.356121	0.652477	0.545798	0.585205	0.758353	DDX56
123.777	-0.355562	0.288296	-1.23332	0.217455	0.438354	DOCK4
8.82923	0.355397	0.787632	0.451223	0.651829	0.805171	TOMM70
6.71473	0.355198	0.797202	0.445555	0.655918	0.806788	TATDN1
81.2298	-0.355113	0.320689	-1.10734	0.268146	0.491026	ZNF438
73.572	0.354996	0.437705	0.811038	0.417344	0.630869	AL139246.5
46.5722	-0.354979	0.49819	-0.712538	0.476132	0.678858	METTL23
44.8727	0.354941	0.478975	0.741041	0.458668	0.664237	STOM
47.3697	-0.354903	0.457301	-0.776083	0.4377	0.647858	TREML3P
76.9508	0.354863	0.385044	0.921617	0.356728	0.577891	PEA15
10.2781	0.354331	0.679206	0.521684	0.60189	0.770277	FADS3
43.7996	-0.354147	0.397966	-0.889893	0.373524	0.594405	RTL8C
35.206	-0.354123	1.13146	-0.312978	0.754297	0.866572	RSAD2
130.483	-0.354058	0.34722	-1.01969	0.307874	0.530741	PHF1
5.25643	0.354055	0.883464	0.400758	0.688598	0.827642	PACS2
8.38871	0.354034	1.01342	0.349348	0.726828	0.849323	2008-09-01
39.1385	-0.353954	0.491088	-0.720755	0.47106	0.674149	KREMEN1
22.787	-0.353847	0.827991	-0.427356	0.66912	0.814209	TRAF5
1150.47	-0.353736	0.202955	-1.74293	0.0813462	0.248937	MYL12B
615.513	-0.353668	0.240511	-1.47048	0.141431	0.34334	LSP1
854.645	-0.353611	0.332316	-1.06408	0.287293	0.510356	CLEC4A
13.3778	0.353458	0.713142	0.495634	0.620152	0.783541	GBF1
125.114	0.353179	0.402236	0.87804	0.379922	0.599873	AGTRAP
17.5553	0.353099	0.640208	0.551538	0.581265	0.756348	GPD2
6.40947	0.352653	0.893038	0.394891	0.692923	0.830255	ITPR3
8.20884	0.352643	0.743997	0.473984	0.635511	0.79451	SUCLG2
14.209	0.352122	0.555069	0.634375	0.525836	0.716583	DYM
17.4925	0.352081	0.605255	0.581707	0.560764	0.741524	TRAPPC10
11.5279	-0.351941	0.60823	-0.578633	0.562837	0.74235	ATP5ME
43.4955	0.351927	0.520599	0.676004	0.499038	0.694512	IL2RA
92.533	-0.351682	0.307863	-1.14233	0.253315	0.476328	SH3GL1
7.28422	0.351543	0.756062	0.464966	0.641956	0.798754	LACC1
7.05901	-0.351422	0.886174	-0.396561	0.691691	0.829377	UBTD1
44.71	0.351023	0.488868	0.718032	0.472738	0.675742	CFAP36
10.6432	-0.350872	0.900042	-0.38984	0.696655	0.832515	CASP5
17.1773	0.35052	0.583587	0.600631	0.548086	0.732616	SS18L2
178.532	0.350463	0.30042	1.16658	0.243381	0.465288	CDC37
24.6008	-0.350279	0.516643	-0.677991	0.497777	0.693561	R3HDM2
89.218	-0.350197	0.388477	-0.901461	0.367343	0.588381	DAPP1
5.23582	0.350035	0.899546	0.389124	0.697184	0.832629	ZNF562
18.0848	-0.349808	0.610496	-0.57299	0.566652	0.745197	PRKAG2
4502.44	-0.349736	0.270192	-1.2944	0.195528	0.412473	PLEK
13.3841	0.349713	0.494628	0.707022	0.479553	0.680923	MRRF
453.552	0.349662	0.373373	0.936495	0.349018	0.571675	HLA-DPA1
289.024	-0.349556	0.231709	-1.5086	0.131401	0.328405	LRRFIP1
20.6724	0.349404	0.564237	0.61925	0.535752	0.724327	CCDC88C
38.4416	0.349325	0.431175	0.81017	0.417842	0.631053	BLOC1S6
80.3781	0.349088	0.299952	1.16381	0.2445	0.466258	SUMO1
24.31	-0.348753	0.452068	-0.771461	0.440434	0.649359	XRN1
38.7857	0.348692	0.460822	0.756673	0.449246	0.657175	TSPAN3
348.296	-0.348648	0.214852	-1.62274	0.104646	0.286656	RTF2
22.3356	0.348474	0.453673	0.768117	0.442418	0.651277	LPAR2
184.883	-0.348443	0.282359	-1.23404	0.217186	0.438082	ELL2
29.5971	0.34825	0.515605	0.675421	0.499408	0.694681	ATP5MD
6.37053	0.348207	0.824948	0.422096	0.672955	0.816367	ZNF506
37.2932	0.348206	0.414076	0.840922	0.400391	0.615376	AHSA1
8.93954	0.348185	0.886702	0.392674	0.69456	0.831195	SLC48A1
47.1755	0.348165	0.46376	0.750744	0.452807	0.659963	BPTF
107.536	-0.347884	0.36094	-0.963829	0.335132	0.556893	ACP5
8.85753	0.347794	0.678381	0.512683	0.608173	0.775063	PM20D2
919.786	-0.347778	0.207752	-1.67401	0.0941291	0.270055	ARF1
7.48864	0.347423	0.72828	0.477046	0.63333	0.793081	ZNF22
34.2085	-0.347387	0.536229	-0.647833	0.517093	0.709526	TBC1D20
16.1424	0.347274	0.549873	0.631554	0.527679	0.717927	ATXN10
9.01961	0.34693	0.711384	0.487684	0.625774	0.7875	ERCC5
73.3638	-0.346707	0.335992	-1.03189	0.302124	0.525026	ITSN2
1100.72	-0.346385	0.254318	-1.36201	0.173193	0.385963	CLIC1
7.23791	0.346103	0.838755	0.412639	0.679871	0.822256	TMEM187
24.3511	0.345768	0.429502	0.805043	0.420795	0.633146	CCDC186
10.6893	0.344919	0.799217	0.431571	0.666053	0.812369	RNF38
13.176	-0.344785	0.629721	-0.54752	0.584022	0.758208	SLC25A25
78.2599	0.344743	0.35989	0.957913	0.338107	0.559954	NDUFA4
62.9274	-0.344733	0.358875	-0.960595	0.336756	0.558913	TAF9
5.38869	-0.344718	1.05009	-0.328274	0.742704	0.859806	NOL12
26.4286	0.344595	0.385213	0.894557	0.371024	0.592465	TSC22D2
5.65612	0.343992	0.963435	0.357048	0.721056	0.845839	CNOT4
107.266	0.343458	0.308757	1.11239	0.265972	0.489394	RAPGEF1
114.283	0.343361	0.257611	1.33287	0.182576	0.397825	BSG
93.936	-0.343325	0.330106	-1.04004	0.298319	0.522106	AFTPH
18.9715	-0.343248	0.53839	-0.637546	0.523769	0.71458	DNASE1L1
93.5515	0.342836	0.396547	0.864553	0.387284	0.604838	SERPINE1
23.4248	0.342739	0.600654	0.570609	0.568265	0.746317	MPEG1
33.6564	0.342713	0.381531	0.898257	0.369049	0.589985	SAR1B
10.7804	0.342694	0.816043	0.419946	0.674525	0.817561	DCK
59.4208	-0.342691	0.373359	-0.917859	0.358693	0.580043	PPIG
14.9094	0.342606	0.731544	0.468333	0.639547	0.797057	TNKS
30.06	0.342479	0.459901	0.74468	0.456465	0.662839	SIGIRR
36.4506	0.342152	0.395393	0.865346	0.386849	0.604671	UQCR10
44.9782	0.341951	0.453975	0.753237	0.451307	0.658413	NDUFB8
6.4636	0.341187	0.795954	0.428651	0.668177	0.813631	AC068522.1
18.7929	0.340831	0.654165	0.521017	0.602355	0.77062	PIGX
33.2999	0.340649	0.429003	0.794047	0.427168	0.63824	MGAT4A
10.0611	0.340611	0.706038	0.482426	0.629503	0.790362	TMEM164
156.29	-0.340449	0.284184	-1.19799	0.230922	0.451453	PSMD4
18.7689	-0.340348	0.497746	-0.683779	0.494115	0.690809	LRMP
61.9458	0.340126	0.866285	0.392626	0.694596	0.831195	ADORA2A-AS1
26.715	0.33989	0.605031	0.561773	0.574271	0.751093	OAT
54.6217	0.339757	0.442652	0.767549	0.442755	0.651545	ENG
10.7137	-0.339341	0.768075	-0.441807	0.658629	0.808225	XKR8
25.0828	0.339009	0.585679	0.57883	0.562704	0.74235	COX20
15.0477	-0.338853	0.54567	-0.620985	0.534609	0.723366	CNOT3
154.057	-0.338688	0.326067	-1.03871	0.298942	0.522503	MAP3K13
827.038	-0.338666	0.200224	-1.69143	0.0907546	0.265029	BID
1279.2	0.3384	0.329583	1.02675	0.304537	0.527264	PTGS2
140.968	-0.33828	0.650671	-0.519894	0.603137	0.770931	GPNMB
11.398	0.337948	0.562043	0.601286	0.54765	0.732266	COMMD2
21.4347	-0.337863	0.556895	-0.606692	0.544056	0.729691	PLD1
10.1203	0.337833	0.71488	0.472573	0.636518	0.795054	APPBP2
178.538	0.337633	0.37351	0.903947	0.366023	0.587164	CCDC71L
9.35685	-0.337621	0.618652	-0.545736	0.585248	0.758353	DGLUCY
76.1028	0.337468	0.380581	0.886717	0.375231	0.595813	CELF2
9.35139	0.336598	0.755046	0.445798	0.655743	0.806782	NDUFAF1
16.4964	0.336524	0.598017	0.562733	0.573617	0.750735	ARMT1
9.40607	0.336412	0.866728	0.38814	0.697913	0.833024	COCH
135.023	-0.336329	0.314185	-1.07048	0.284403	0.507358	VPS37B
5.67025	0.336221	1.05291	0.319325	0.74948	0.863597	BBS2
85.1019	0.336205	0.331828	1.01319	0.310969	0.533991	TSC22D4
75.2117	-0.335998	0.29946	-1.12201	0.261857	0.485017	NDEL1
133.983	-0.33588	0.283917	-1.18302	0.2368	0.458315	TXNRD1
16.5176	-0.335566	0.666221	-0.503685	0.614483	0.780554	KMT2E-AS1
390.13	-0.335474	0.243582	-1.37725	0.168435	0.379552	RAP1A
120.815	0.335277	0.241964	1.38565	0.165855	0.376576	MORF4L1
11.351	0.335164	0.716115	0.468031	0.639762	0.797067	ASL
24.7088	0.334979	0.486165	0.689023	0.490809	0.6892	GALNS
22.9211	0.334908	0.522042	0.641534	0.521176	0.712382	C3orf62
16.0732	-0.334855	0.576734	-0.580606	0.561506	0.741687	WDR37
20.2569	0.334511	0.547614	0.610852	0.541297	0.728068	ZNF12
194.763	-0.334203	0.339213	-0.985232	0.32451	0.547595	SFT2D1
444.973	0.334126	0.256165	1.30434	0.192117	0.409022	PKM
312.718	-0.333924	0.216357	-1.54339	0.122736	0.315398	TPM3
30.9676	0.333689	0.462302	0.721798	0.470419	0.673778	ARID4A
11.9258	-0.333683	0.56185	-0.5939	0.552579	0.7367	KMT2B
35.6502	0.333615	0.397532	0.839216	0.401348	0.615792	MARF1
7.45312	-0.333526	1.18729	-0.280912	0.778778	0.882142	TRPM4
5.92982	0.333459	0.985678	0.338304	0.735134	0.855032	NUS1
11.429	0.333184	0.571658	0.582838	0.560002	0.741219	MKL1
362.237	-0.332804	0.299775	-1.11018	0.266921	0.490184	SELENOK
52.7948	-0.332698	0.382119	-0.870666	0.383936	0.60311	AP1S2
15.7357	-0.33248	0.591003	-0.562569	0.573728	0.750735	AP001033.2
21.0014	0.332413	0.44299	0.750385	0.453023	0.660051	FBXW5
51.7069	0.332157	0.339944	0.977094	0.328522	0.551121	TUG1
23.4762	0.332063	0.51445	0.64547	0.518622	0.710563	ACTR10
75.8394	-0.331919	0.386732	-0.858266	0.390746	0.607673	IFNAR1
8.85966	-0.331807	0.866177	-0.38307	0.701668	0.835692	FAM19A2
44.2641	-0.33138	0.481643	-0.68802	0.49144	0.6892	CHSY1
22.4668	0.331275	0.507047	0.653342	0.513536	0.706944	NASP
19.0376	0.331237	0.47938	0.69097	0.489585	0.688669	TRAK1
43.1748	0.331219	0.581683	0.569415	0.569075	0.746857	CD96
46.5992	-0.331171	0.427137	-0.775329	0.438145	0.647971	PXK
34.6046	0.330812	0.438675	0.754116	0.45078	0.658335	ABRACL
9.25792	0.330759	0.695389	0.475645	0.634327	0.793743	AGPAT2
119.648	-0.330439	0.260683	-1.26759	0.204945	0.423372	TM9SF3
34.4133	-0.330433	0.406752	-0.81237	0.416579	0.630281	CNOT8
8.02126	0.330173	0.777526	0.424645	0.671096	0.815645	TOR4A
40.4341	0.330124	0.326962	1.00967	0.312653	0.535347	TPRG1L
23.0843	0.329884	0.496251	0.664752	0.506209	0.700077	PERP
234.033	-0.32982	0.26887	-1.22669	0.219939	0.440667	IL4R
70.5347	-0.329564	0.363317	-0.907098	0.364355	0.585496	APOBR
5200.81	0.329545	0.215778	1.52725	0.1267	0.321349	ACTB
16.0563	-0.329418	0.665432	-0.495044	0.620569	0.783891	ZDHHC20
60.5075	0.329361	0.377519	0.872436	0.382971	0.602478	OTUD5
504.068	-0.329099	0.314651	-1.04592	0.2956	0.519079	IL1R2
69.0933	-0.329082	0.396449	-0.830075	0.406497	0.619948	EIF4A1
12.0562	-0.328815	0.73525	-0.447215	0.65472	0.806616	LINC02158
87.9483	0.328809	0.365938	0.898538	0.368899	0.58986	DYNLL1
34.0412	0.328723	0.61516	0.534371	0.593085	0.763434	KRT7
343.191	0.328713	0.237601	1.38347	0.166521	0.377271	EEF1D
710.05	-0.328392	0.331888	-0.989466	0.322435	0.545524	TSC22D3
14.113	0.32811	0.809181	0.405484	0.685122	0.825502	CPSF1
10.1983	-0.328047	0.69122	-0.474592	0.635078	0.794321	PCTP
1392.95	-0.327518	0.328157	-0.998052	0.318254	0.540851	KLF6
18.9389	0.327294	0.506189	0.646585	0.5179	0.710113	MYSM1
53.1454	-0.327275	0.363694	-0.899864	0.368193	0.589085	ZNF274
338.561	-0.327269	0.266896	-1.2262	0.220122	0.440926	ANPEP
8.97785	-0.32693	0.728004	-0.449077	0.653376	0.805864	RNF111
6.35139	0.326662	0.987851	0.330679	0.740887	0.858413	PAX8
165.879	-0.326258	0.312058	-1.04551	0.29579	0.519195	POMP
58.0302	-0.326016	0.389399	-0.837229	0.402464	0.616466	UBLCP1
5.52439	-0.325637	0.973677	-0.334441	0.738047	0.856662	AC016405.1
5.70905	0.324652	1.06815	0.303939	0.761174	0.871681	PDHX
93.6395	-0.324617	0.330212	-0.983056	0.32558	0.54819	AC034199.1
122.683	0.324577	0.2989	1.0859	0.277521	0.499896	B4GALT1
125.946	-0.324575	0.280904	-1.15547	0.2479	0.470707	TAX1BP1
543.995	0.324552	0.280124	1.1586	0.246618	0.469443	HSP90AB1
70.7223	-0.324512	0.306438	-1.05898	0.289609	0.512994	PPP4R2
22.6542	0.324426	0.432213	0.750616	0.452884	0.659963	CINP
5.85512	0.324414	0.844976	0.383932	0.701028	0.835317	TYMS
107.337	-0.324384	0.32376	-1.00193	0.316379	0.539194	STK24
640.518	-0.324364	0.226202	-1.43396	0.151585	0.357765	IRAK2
60.401	-0.32434	0.422968	-0.766819	0.443189	0.652069	CNST
157.704	-0.324127	0.363103	-0.892658	0.37204	0.593185	APBB1IP
9.29211	0.323771	0.73005	0.443491	0.65741	0.807439	ACBD5
7.19613	-0.323626	0.989591	-0.32703	0.743645	0.860179	KANK1
15.4453	-0.323617	0.682365	-0.474259	0.635315	0.794499	SYN1
72.1699	-0.323361	0.31655	-1.02151	0.307011	0.529471	RIPOR1
95.1583	-0.323117	0.822727	-0.392739	0.694512	0.831195	RPS26
20.4113	0.323056	0.68576	0.471092	0.637575	0.795664	CPVL
35.7336	-0.322875	0.64422	-0.501188	0.616239	0.781432	CLC
5.55918	-0.32281	1.00131	-0.322388	0.747159	0.86155	PTPRN2
116.591	-0.32269	0.326824	-0.987352	0.32347	0.546614	NRDC
65.5536	-0.322533	0.353707	-0.911865	0.36184	0.583355	TXNDC11
15.3714	0.322388	0.63916	0.504394	0.613985	0.780276	FBH1
40.3313	0.322252	0.535891	0.601339	0.547614	0.732266	TCEAL9
281.212	-0.322221	0.271805	-1.18548	0.235826	0.457257	TMBIM1
7.16018	-0.322049	0.914207	-0.352272	0.724634	0.848019	ATF1
200.335	-0.322021	0.260678	-1.23532	0.216712	0.437546	CHD1
5.22618	0.321867	0.931025	0.345712	0.729559	0.851051	CPNE2
169.36	-0.321774	0.262228	-1.22707	0.219795	0.440588	WIPF1
7.98658	-0.32162	0.959372	-0.33524	0.737444	0.856287	NCBP1
46.221	0.321537	0.436418	0.736763	0.461267	0.666044	NBR1
20.6462	0.321097	0.526119	0.610312	0.541655	0.72829	TMEM14B
119.839	-0.321065	0.276373	-1.16171	0.245353	0.467671	KMT2C
14.892	-0.321004	0.764826	-0.419708	0.674699	0.817654	AC106028.4
15.0087	-0.32095	0.692368	-0.463554	0.642967	0.799378	HSPA7
448.563	-0.320066	0.268095	-1.19385	0.232536	0.453293	ARHGDIA
9.30073	-0.319478	0.755834	-0.422684	0.672526	0.81601	AC008124.1
8.82792	-0.319456	0.651878	-0.490055	0.624095	0.786601	CRLS1
202.107	-0.319447	0.271568	-1.17631	0.239473	0.461046	MYADM
66.3524	0.319384	0.377459	0.846143	0.397473	0.613024	ATP5PD
173.276	0.318924	0.249146	1.28007	0.200521	0.417939	CNN2
267.653	-0.318888	0.318243	-1.00203	0.316331	0.539194	R3HDM4
73.1796	-0.31885	0.288714	-1.10438	0.269427	0.491974	TM2D3
26.9082	-0.318762	0.450786	-0.707126	0.479488	0.680923	ALDOC
589.16	-0.318695	0.242975	-1.31163	0.189644	0.406128	GNB1
42.3119	-0.318618	0.56306	-0.565869	0.571483	0.748966	KLRD1
176.038	-0.318447	0.369223	-0.862479	0.388424	0.605829	MYD88
79.9807	0.318249	0.462449	0.688183	0.491338	0.6892	ANGPTL4
53.2181	-0.318183	0.449978	-0.707107	0.4795	0.680923	FLII
10.6778	0.318024	0.704991	0.451104	0.651915	0.805171	TSFM
15.2134	-0.317939	0.67349	-0.472077	0.636872	0.795276	VMO1
916.389	-0.317434	0.245132	-1.29495	0.195337	0.412369	S100A6
17.4742	0.31727	0.466441	0.680193	0.496382	0.69251	IDH3B
49.2973	0.31696	0.36264	0.874036	0.382099	0.601671	SSH2
48.3543	-0.316616	0.441465	-0.717194	0.473255	0.676251	TOR1AIP2
6.67998	0.316549	0.852004	0.371534	0.71024	0.840388	SLC35B3
361.615	-0.316475	0.257974	-1.22677	0.219909	0.440667	GMFG
285.331	-0.315848	0.280783	-1.12488	0.260638	0.484042	PRKCH
18.2095	0.315809	0.467515	0.675505	0.499355	0.694681	SSSCA1
7.41512	0.315709	0.858335	0.367816	0.71301	0.841818	FAM228B
33.2068	-0.315578	0.505721	-0.624016	0.532617	0.722069	HDAC3
5.70947	-0.315388	0.932933	-0.338061	0.735318	0.855032	MIR1282
21.2159	0.315344	0.587479	0.536775	0.591423	0.762349	CRTAP
132.945	0.315285	0.404174	0.780072	0.435349	0.645378	IRF7
23.6999	-0.315262	0.521552	-0.604469	0.545532	0.730526	DHX40
14.9514	0.315052	0.628516	0.501264	0.616186	0.781432	DELE1
47.3379	-0.314426	0.374527	-0.839528	0.401173	0.615636	SBNO1
4126.41	-0.313898	0.240887	-1.30309	0.192544	0.409109	LITAF
72.4508	0.313834	0.353558	0.887646	0.374731	0.595437	HSBP1
29.7438	0.313796	0.43822	0.71607	0.473948	0.676666	PPP3CA
25.9146	-0.313668	0.517594	-0.606011	0.544507	0.729927	IMPDH1
284.899	-0.313488	0.26079	-1.20207	0.229336	0.449715	PSMA7
14.326	0.313193	0.65916	0.47514	0.634687	0.79395	FAM204A
89.3657	0.313027	0.311643	1.00444	0.315167	0.538442	TMED10
4044.11	-0.312688	0.28723	-1.08863	0.276317	0.498798	PNRC1
9.02144	-0.312278	0.727301	-0.429365	0.667658	0.813432	PTX3
86.1595	-0.312173	0.332305	-0.939417	0.347517	0.570352	CHMP3
60.3625	0.311978	0.306089	1.01924	0.308089	0.531002	RER1
19.6022	0.311701	0.554523	0.562105	0.574044	0.750914	SNRPA
77.6437	-0.311654	0.391458	-0.796136	0.425953	0.637022	AATK
2409.1	-0.31151	0.413339	-0.753643	0.451064	0.658341	HSP90AA1
25.9084	0.311408	0.43942	0.708679	0.478524	0.680488	PTS
6.81211	0.311388	0.756456	0.411641	0.680603	0.822788	PHLDA3
7.05292	-0.311302	0.853576	-0.364703	0.715333	0.84278	PFKFB4
35.8947	0.311008	0.46648	0.666714	0.504955	0.699612	PSMC6
17.0626	-0.310766	0.719643	-0.431834	0.665862	0.812346	POM121C
24.1629	-0.310688	0.530208	-0.585974	0.557893	0.739594	DNAJB12
38.3202	0.310159	0.419895	0.738658	0.460115	0.665481	TMEM41B
200.494	-0.310144	0.23107	-1.34221	0.179528	0.393554	SNX3
274.162	0.310081	0.37032	0.837332	0.402406	0.616466	GPR65
179.359	0.309684	0.253579	1.22125	0.221991	0.442624	SKP1
37.8786	-0.309534	0.395253	-0.783128	0.433552	0.643649	NBPF19
8.75928	0.309522	0.710313	0.435755	0.663014	0.811053	KIN
191.525	-0.309392	0.34777	-0.889645	0.373657	0.594405	VSIR
20.9791	-0.309305	0.507814	-0.609092	0.542463	0.728654	GTF2F2
132.348	0.308837	0.278223	1.11003	0.266985	0.490184	C9orf78
9.28812	-0.308659	0.693641	-0.444983	0.656332	0.80706	RAB24
27.4178	-0.308629	1.1606	-0.265921	0.7903	0.889372	SMAD4
16.7077	0.308573	0.669194	0.461111	0.644719	0.800765	CEP63
5.97993	0.308462	0.891501	0.346003	0.729341	0.850997	AL390066.1
61.1413	-0.308282	0.351842	-0.876194	0.380924	0.600837	DDX39A
5.85797	0.308107	0.986822	0.312222	0.754872	0.866831	CFAP70
136.181	-0.30785	0.257509	-1.19549	0.231894	0.452931	TAB2
822.123	0.307745	0.303161	1.01512	0.310047	0.533063	BTG2
19.3552	-0.307671	0.448888	-0.685408	0.493087	0.690029	SLC19A1
41.6204	0.307623	0.386119	0.796704	0.425623	0.636726	CDC123
7.89226	-0.307473	0.725065	-0.424062	0.671521	0.815807	DCUN1D1
51.1093	-0.307315	1.0106	-0.304091	0.761059	0.871667	IGFBP5
230.946	-0.306588	0.237266	-1.29217	0.196299	0.412896	TYMP
27.4509	0.306445	0.511202	0.599459	0.548867	0.733204	COLGALT1
7.31733	0.306275	0.864436	0.354306	0.72311	0.847181	MCCC2
60.9013	-0.306267	0.352506	-0.868828	0.384941	0.604093	WARS
40.493	-0.306224	0.403808	-0.75834	0.448247	0.656388	BTN2A1
24.3721	0.3062	0.58237	0.525783	0.599039	0.768229	PPME1
32.5817	0.306167	0.427936	0.715451	0.47433	0.677034	ERGIC2
8.72254	0.306131	0.869367	0.352131	0.72474	0.848024	WDR60
16.8551	0.306094	0.537265	0.569727	0.568863	0.746727	RPL41
68.2689	0.305954	0.311386	0.982554	0.325827	0.548386	DYNLRB1
11.7318	0.30548	0.735815	0.415159	0.678026	0.820855	PLGRKT
13.0027	-0.305255	0.580792	-0.525584	0.599177	0.768229	LPCAT3
234.013	-0.305222	0.297187	-1.02703	0.304404	0.527253	CAPZA1
101.594	-0.305052	0.317692	-0.960214	0.336948	0.558913	DIAPH1
39.4247	0.304541	0.419626	0.725744	0.467996	0.671942	MME
23.406	-0.304407	0.46624	-0.652898	0.513822	0.706993	NUFIP2
49.2673	-0.304084	0.458819	-0.662753	0.507489	0.700921	UPB1
9.38632	0.30407	0.811298	0.374795	0.707813	0.839136	STAB1
570.68	-0.303856	0.363598	-0.835692	0.403328	0.617281	ANXA1
6.17994	0.303738	0.806058	0.376819	0.706308	0.838411	MRPS14
85.8745	0.303736	0.278702	1.08982	0.275791	0.498209	CTNNA1
16.3338	-0.3037	0.529588	-0.573464	0.56633	0.744953	ACBD3
7.16323	-0.303651	0.693301	-0.437978	0.661402	0.810442	ANKS1A
910.109	0.303343	0.241093	1.2582	0.20832	0.428443	FAU
16.5256	-0.303209	0.620708	-0.488489	0.625204	0.787373	AC005154.1
21.7101	0.302933	0.520595	0.581897	0.560636	0.741472	ATOX1
31.368	-0.30287	0.561214	-0.53967	0.589425	0.761178	SERPING1
11.1585	-0.302789	0.760868	-0.397952	0.690666	0.828865	PANX2
103.855	0.302678	0.33889	0.893144	0.37178	0.593121	GGA1
7.41358	0.302652	0.692232	0.437212	0.661958	0.810877	LINC01128
55.08	-0.302627	0.511601	-0.59153	0.554165	0.738036	RUBCNL
99.9455	-0.301776	0.281933	-1.07038	0.284447	0.507358	ASAP1
323.261	0.301541	0.206495	1.46029	0.144211	0.347671	BAZ1A
58.4214	-0.301278	0.438091	-0.687706	0.491638	0.689246	TRGC1
6.68331	-0.30121	0.936017	-0.3218	0.747604	0.861908	NDUFB4P11
13.6064	-0.301195	0.592151	-0.508646	0.611	0.777008	NR1D2
1251.27	-0.301127	0.242495	-1.24179	0.214315	0.435285	FGR
27.3	0.300863	0.450537	0.667788	0.504269	0.699123	DDX41
29.1174	-0.300731	0.440182	-0.683197	0.494482	0.691154	PSENEN
6.58932	-0.300492	0.82815	-0.362847	0.716719	0.843347	PELI2
37.3077	-0.300299	0.428158	-0.701374	0.483069	0.683404	TMEM189
78.0087	-0.300092	0.475977	-0.630476	0.528383	0.718303	FOXO3
17.0451	0.299826	0.486082	0.616822	0.537352	0.725906	LINC00884
313.822	-0.299722	0.247712	-1.20996	0.226293	0.446883	NABP1
264.787	-0.299663	0.289956	-1.03348	0.30138	0.524369	CHD2
16.2403	-0.29964	0.548844	-0.545947	0.585102	0.758353	LYSMD3
20.056	0.299539	0.462863	0.647144	0.517538	0.709823	SUCO
5.78919	0.299536	1.08832	0.275227	0.783142	0.884634	CLEC1A
7.27781	-0.299521	1.10621	-0.270763	0.786573	0.887288	C6orf223
33.8126	0.299482	0.463235	0.646501	0.517955	0.710113	FDFT1
402.575	-0.299417	0.224143	-1.33583	0.181605	0.396654	DENND5A
150.081	-0.299416	0.289264	-1.0351	0.300624	0.524027	REL
49.4743	0.299361	0.3755	0.797232	0.425316	0.636671	SDHAF2
14.4185	0.299194	0.81793	0.365795	0.714518	0.842303	DNAJC3-DT
9.00004	0.299145	0.881732	0.33927	0.734406	0.854622	CAPN15
17705.3	-0.298992	0.25591	-1.16835	0.242665	0.464342	TPT1
11.5163	0.298974	0.528275	0.565945	0.571431	0.748966	MRPL37
66.2754	-0.298918	0.353948	-0.844527	0.398375	0.613701	ST3GAL4
79.0502	-0.298912	0.407604	-0.73334	0.463351	0.668019	ATP6V1A
255.056	-0.298731	0.29856	-1.00057	0.317033	0.539433	CAPZA2
47.2316	0.298439	0.340953	0.87531	0.381405	0.601031	CERS2
36.5858	-0.298407	0.49011	-0.608857	0.542619	0.728677	MORC3
67.5294	-0.29837	0.398162	-0.749367	0.453636	0.6606	ERGIC1
1644.83	-0.298197	0.316799	-0.941279	0.346562	0.56923	FPR1
51.1901	0.29768	0.44926	0.662601	0.507586	0.70094	PITPNC1
32.2491	-0.297158	0.686529	-0.432841	0.66513	0.81162	MTND2P28
41.8749	0.296909	0.393792	0.753974	0.450865	0.658335	PDE7A
9.60599	0.296904	0.80016	0.371055	0.710597	0.840388	CARD11
6.83396	0.296719	0.73007	0.406426	0.68443	0.825502	TLK2
914.139	0.296704	0.238402	1.24455	0.213297	0.434344	RPS9
222.969	0.29653	0.256555	1.15581	0.247758	0.470651	BRK1
34.0741	0.29643	0.38427	0.77141	0.440464	0.649359	SNAP29
6.7313	0.296414	0.986063	0.300604	0.763716	0.873133	DHX16
28.361	0.296001	0.438951	0.674337	0.500097	0.695504	IL17RA
39.7706	0.295976	0.347743	0.851134	0.394695	0.611445	TMEM258
27.651	0.295787	0.502072	0.589133	0.555772	0.738183	SCARB2
31.2357	0.295663	0.519489	0.569143	0.569259	0.746869	TMEM33
1238.02	-0.295633	0.578022	-0.511457	0.609031	0.775509	FOSB
28.6626	0.295576	0.422836	0.699032	0.484532	0.684781	DCP2
5.50813	-0.295427	0.978985	-0.301769	0.762828	0.873095	WFDC2
16.1677	-0.295412	0.510887	-0.578234	0.563106	0.742397	SP1
12.4156	0.295391	0.755536	0.390969	0.69582	0.831948	ADA2
19.4147	0.295387	0.579263	0.509937	0.610096	0.776393	UROD
41.5693	0.295104	0.455311	0.648137	0.516896	0.709526	BAG1
10.9376	0.295099	0.807514	0.365441	0.714782	0.842357	PIK3CB
6.919	0.294954	0.944495	0.312288	0.754822	0.866831	MYH10
44.6198	-0.294873	0.389263	-0.757516	0.448741	0.65678	PDK1
17.2967	-0.294691	0.730522	-0.403397	0.686656	0.826293	PRKRIP1
13.335	-0.294625	0.650709	-0.452775	0.650711	0.805171	ADSS
5700.16	-0.294387	0.231167	-1.27348	0.202847	0.420487	CD44
55.8557	-0.294168	0.396197	-0.742479	0.457797	0.664008	PPP2R3C
618.029	-0.293958	0.250231	-1.17475	0.240096	0.461744	ADGRE5
50.7264	-0.293953	0.402402	-0.730496	0.465087	0.669715	SYK
41.1314	0.293932	0.479748	0.612681	0.540087	0.727141	MFSD14A
53.4283	-0.293931	0.357991	-0.821057	0.411614	0.625126	DNAJA2
19.7085	0.293904	0.621856	0.472623	0.636482	0.795054	FBXO34
6.21715	0.293857	1.05524	0.278472	0.78065	0.88316	TMEM231
30.0477	0.293746	0.385602	0.761785	0.446188	0.654644	CARS
55.2048	-0.293372	0.392426	-0.747585	0.45471	0.66159	CAB39
18.4997	-0.293318	0.585785	-0.500726	0.616564	0.781432	EPS15
64.8128	0.293243	0.346541	0.846199	0.397442	0.613024	NCSTN
9.63432	-0.293153	0.627429	-0.467229	0.640336	0.797448	PBX3
62.5312	0.293151	0.351018	0.835146	0.403636	0.617607	RBM7
13.3497	-0.29307	0.649543	-0.451194	0.65185	0.805171	KCNN4
250.692	0.293021	0.220214	1.33062	0.183315	0.398521	SPINT2
43.1772	0.292788	0.423576	0.691229	0.489422	0.688669	SIRT2
20.448	0.29276	0.448866	0.652221	0.514259	0.706993	RNF19A
10.0915	0.292584	0.76688	0.381525	0.702814	0.836334	PBX4
19.7144	-0.292398	0.528434	-0.553328	0.580039	0.754987	SNX1
20.3087	0.292369	0.603964	0.484084	0.628326	0.789527	CSGALNACT1
596.775	-0.292315	0.237503	-1.23078	0.218404	0.43927	ISG20
98.017	0.292115	0.359027	0.813629	0.415857	0.629416	CST7
31.5174	0.292084	0.428964	0.680906	0.495931	0.692371	PRPSAP1
12.8008	0.292036	0.617619	0.472843	0.636325	0.795051	VPS33A
14.3588	-0.292004	0.590597	-0.494423	0.621008	0.784045	CHST12
25.508	0.291507	0.463372	0.629098	0.529285	0.719179	SNRK
20.703	0.291011	0.547313	0.531708	0.594928	0.764517	SMCR8
115.174	-0.290735	0.318116	-0.913927	0.360755	0.582119	NOTCH1
25.4818	-0.290722	0.452198	-0.642908	0.520284	0.711793	RAB14
22.9803	0.29064	0.54417	0.534098	0.593274	0.763444	FBXO38
59.2115	0.290362	0.346785	0.837297	0.402426	0.616466	FKBP8
10.7245	0.290224	0.890111	0.326053	0.744384	0.860283	FCRLB
120.74	-0.289776	0.405133	-0.71526	0.474448	0.677034	PACSIN2
12.3339	0.28972	0.592251	0.489185	0.624711	0.786902	EPG5
73.6001	0.289617	0.327319	0.884816	0.376256	0.596503	TAF13
81.8686	0.289512	0.278627	1.03907	0.298774	0.522465	LASP1
12.7041	0.289496	0.618684	0.467923	0.63984	0.797067	MXI1
25.941	0.289379	0.714942	0.404759	0.685655	0.825502	ZNF335
21.1533	0.289351	0.533115	0.542756	0.587298	0.75995	CBFB
51.5646	-0.288989	0.40858	-0.707301	0.47938	0.680923	PCNP
6.96551	0.288775	0.992758	0.290882	0.771142	0.877636	ST6GALNAC3
45.2045	-0.288556	0.363575	-0.793663	0.427392	0.638461	RASA2
22.9627	0.288274	0.562914	0.51211	0.608574	0.775163	EGLN1
89.7977	0.287942	0.440935	0.653026	0.51374	0.706993	CHI3L1
141.431	-0.287909	0.336564	-0.855437	0.39231	0.609469	CYFIP2
6.01042	-0.287849	2.8903	-0.0995915	0.920669	0.960389	MERTK
19.8273	-0.287798	0.495546	-0.580769	0.561396	0.741687	SLC25A33
11.15	-0.287603	0.64282	-0.447409	0.65458	0.806616	RPS6KB1
114.931	-0.287535	0.342777	-0.838838	0.40156	0.615923	LRPAP1
16.5194	0.287525	0.529877	0.542627	0.587387	0.75995	GON4L
15.9512	-0.287407	0.535135	-0.537074	0.591216	0.762252	IGF1R
34.0399	0.287106	0.401389	0.715282	0.474435	0.677034	BTN2A2
5.59064	0.286893	0.787843	0.364149	0.715747	0.843149	PILRB
9.84374	-0.286805	0.738445	-0.388391	0.697727	0.832922	LGALSL
248.313	0.286726	0.375141	0.764317	0.444679	0.653229	NFKBIE
8.45322	-0.286695	0.714715	-0.401132	0.688323	0.827587	ABCA5
6.35493	0.28666	0.875655	0.327366	0.743391	0.860179	ABHD13
141.49	-0.286629	0.772319	-0.371127	0.710543	0.840388	ISG15
20.0169	0.286114	0.477841	0.598764	0.54933	0.733344	CWC22
74.5444	0.285967	0.378125	0.756277	0.449483	0.657207	STARD3NL
1769.37	-0.285897	0.291231	-0.981684	0.326256	0.548777	CDKN1A
9.93281	0.285756	0.674101	0.423907	0.671634	0.815827	CRAMP1
8.70002	-0.285736	0.831016	-0.343839	0.730967	0.851864	ADAMTSL4
449.966	-0.285709	0.29824	-0.957983	0.338071	0.559954	NPC2
132.501	0.285638	0.241048	1.18499	0.236023	0.457257	IDS
39.7893	0.285446	0.365758	0.780423	0.435142	0.645234	GTF2B
72.6271	-0.285371	0.385778	-0.739729	0.459464	0.664931	CTBS
20.1052	-0.285352	0.593939	-0.48044	0.630915	0.790961	PAPSS1
83.8165	-0.284872	0.401572	-0.709393	0.478081	0.680179	HIP1
18.1415	0.28448	0.537167	0.529594	0.596394	0.76573	SIRT1
156.377	-0.284309	0.254437	-1.1174	0.263821	0.486891	C1orf43
22.0308	0.284268	0.531656	0.534685	0.592868	0.763434	CCDC69
61.3555	0.283824	0.32858	0.863789	0.387704	0.605156	TFG
16.2646	0.283692	0.52357	0.541841	0.587928	0.760181	RUFY1
34.6803	0.283663	0.438883	0.64633	0.518065	0.710149	VEZF1
9.02632	-0.283533	0.947192	-0.299341	0.76468	0.873786	ZNF185
32.7444	-0.283483	0.483275	-0.586588	0.557481	0.739339	MRPS18C
24.6426	0.283423	0.488644	0.580018	0.561902	0.741743	GALNT11
59.4304	0.283246	0.399193	0.709546	0.477986	0.680179	LAMTOR4
11.167	0.283201	0.609332	0.464773	0.642094	0.798807	NCBP2
6.38619	-0.283102	1.32738	-0.213279	0.83111	0.912392	ZNF133
32.6623	0.283086	0.412711	0.685918	0.492765	0.690019	DDX50
482.542	-0.283061	0.24726	-1.14479	0.252295	0.476328	ZYX
39.0662	0.282898	0.514022	0.550362	0.582071	0.757162	TSPYL2
35.696	0.282555	0.489462	0.577277	0.563753	0.742782	PRF1
134.697	0.282403	0.274836	1.02753	0.304169	0.527172	TUBA4A
21.2434	0.282317	0.693474	0.407106	0.68393	0.825502	MFSD14B
35.0999	-0.282307	0.354941	-0.795363	0.426402	0.637437	RAB9A
5.23227	0.28226	0.986678	0.286071	0.774824	0.880143	METTL14
61.7803	-0.282177	0.323062	-0.873447	0.382419	0.602063	ATG12
108.462	0.28199	0.289702	0.973379	0.330365	0.551893	NECAP2
17.9835	-0.281786	0.628878	-0.448078	0.654097	0.806322	VAV3
164.734	-0.281748	0.258902	-1.08824	0.276487	0.498891	FAM50A
33.062	0.281608	0.492879	0.571354	0.56776	0.746062	USP20
133.248	-0.281576	0.312467	-0.901136	0.367516	0.588545	SH3GLB1
40.0834	-0.281412	0.456428	-0.616553	0.53753	0.726029	NSRP1
12.6254	0.281144	0.528631	0.531834	0.594841	0.764517	VPS25
534.449	-0.280682	0.387527	-0.724291	0.468887	0.672761	SLA
21.6112	-0.280297	0.519112	-0.539956	0.589228	0.76104	TRPM7
47.9562	-0.28019	0.408966	-0.685118	0.493269	0.690034	FGFR1OP2
45.2265	0.28013	0.343681	0.815088	0.415022	0.628946	RAB22A
50.7441	-0.279959	0.414353	-0.675653	0.499261	0.694681	NAB1
12.097	0.279849	0.604237	0.463144	0.643261	0.799547	UTP11
385.542	0.279807	0.266646	1.04936	0.294014	0.51727	CD48
553.098	0.279551	0.254627	1.09788	0.272256	0.494877	ARHGDIB
10.0016	0.279541	0.641801	0.435557	0.663158	0.811053	SMPD2
13.1722	0.27936	0.690405	0.404632	0.685748	0.825502	YIF1B
23.5102	0.279182	0.453829	0.615169	0.538443	0.726443	TIPRL
7.04347	0.279131	0.71797	0.388779	0.69744	0.832816	FRG1
10.6794	-0.27872	0.894109	-0.311729	0.755246	0.867142	NPHP4
59.1597	-0.278708	0.436601	-0.638357	0.523241	0.714206	POLR2A
39.3826	-0.278627	0.590613	-0.471758	0.637099	0.795307	EXOC3
12.7033	0.278557	0.6363	0.437777	0.661548	0.810503	ADSL
95.0285	-0.278525	0.534899	-0.520707	0.602571	0.770677	FBP1
32.8511	-0.278244	0.575488	-0.483493	0.628746	0.789818	LINC02154
777.305	-0.278162	0.252733	-1.10062	0.271064	0.494093	ARPC3
11.2692	-0.278116	0.745308	-0.373156	0.709032	0.840003	MT1G
32.1703	-0.277498	0.451075	-0.615194	0.538427	0.726443	ZNF622
70.8823	-0.277391	0.397196	-0.698374	0.484944	0.685014	PFDN1
56.9261	0.277125	0.395246	0.701145	0.483213	0.683492	ATP5PF
18.5622	-0.277014	0.550801	-0.50293	0.615014	0.780896	DKC1
26.0913	-0.276878	0.696308	-0.397636	0.690898	0.8289	LRRC6
1937.91	0.276702	0.258174	1.07176	0.283826	0.506896	TNFAIP3
511.846	-0.276687	0.279584	-0.989637	0.322351	0.545493	LIMS1
34.3169	0.276602	0.412533	0.670497	0.502541	0.698112	NDUFA6
22.6025	0.276479	0.473808	0.583525	0.55954	0.740909	IPO7
14.5111	0.276459	0.634242	0.435889	0.662917	0.811053	METTL22
154.974	-0.275967	0.357245	-0.772486	0.439827	0.649308	AGAP3
16.3731	0.27591	0.574817	0.479997	0.63123	0.791105	KDM6A
52.2794	-0.275812	0.605563	-0.455463	0.648776	0.803635	HES1
57.5046	-0.275634	0.427003	-0.645509	0.518597	0.710563	PPDPF
31.1397	0.275307	0.536366	0.513283	0.607753	0.774706	ATF5
45.6703	-0.275167	0.399064	-0.689531	0.490489	0.6892	KIF21B
5.92373	0.275135	0.965134	0.285075	0.775587	0.880728	AC005332.7
170.703	0.275127	0.290513	0.947039	0.343619	0.56671	LAT2
100.147	-0.275065	0.42019	-0.654619	0.512713	0.706159	LYRM1
24.6786	-0.275047	0.421764	-0.652136	0.514313	0.706993	ING3
6.74863	0.274575	0.965658	0.28434	0.77615	0.88089	MRPL19
13.9875	0.274331	0.60862	0.450743	0.652175	0.805255	SMIM15
136.96	0.274097	0.278729	0.983381	0.32542	0.548141	CALM3
53.7722	0.274059	0.417704	0.656109	0.511754	0.705418	IL13RA1
14.647	0.274051	0.754922	0.363019	0.716591	0.843347	NMB
15.9319	0.2738	0.674642	0.405844	0.684857	0.825502	SCAMP4
407.651	0.273561	0.26869	1.01813	0.308617	0.531366	GNG2
22.2658	-0.273363	0.608116	-0.449524	0.653054	0.805637	ST8SIA4
24.4366	-0.273267	0.497595	-0.549176	0.582885	0.757633	TJAP1
7.59491	0.273078	0.7972	0.342546	0.73194	0.852523	MT1F
7.42095	-0.273073	0.940033	-0.290493	0.771439	0.877636	MOB3B
7.66076	0.273029	0.746696	0.365649	0.714627	0.842303	ARF5
7.63623	0.272904	0.812963	0.335691	0.737104	0.85616	GPKOW
11.7244	0.272904	0.624366	0.437089	0.662047	0.810877	ARHGEF3
64.8973	0.272829	0.292255	0.93353	0.350546	0.573081	ANKRD10
1631.65	-0.272602	0.240286	-1.13449	0.256591	0.479752	GRINA
21.0103	-0.272454	0.55237	-0.493246	0.621839	0.784668	THRA
14.1766	0.272287	0.669614	0.406633	0.684277	0.825502	CLPX
49.2858	-0.272245	0.343535	-0.792482	0.42808	0.63892	KPNA4
61.851	0.272187	0.346326	0.785927	0.43191	0.642593	ST3GAL1
5.6778	0.272027	1.10305	0.246614	0.805207	0.89723	NR6A1
6.00516	-0.271974	0.935493	-0.290728	0.771259	0.877636	ZNF226
67.3788	0.271962	0.28103	0.967733	0.333178	0.554855	EIF4EBP2
390.985	-0.271895	0.246117	-1.10474	0.269273	0.491849	SLC43A3
197.448	0.271827	0.370849	0.732985	0.463568	0.668216	IRF1
10.0265	0.271513	0.720584	0.376796	0.706325	0.838411	AC097376.2
7.92868	0.271227	0.722526	0.375386	0.707373	0.839061	USP25
24725.2	-0.271069	0.242847	-1.11621	0.264332	0.487339	SOD2
76.154	0.270848	0.348711	0.776713	0.437328	0.647477	ARF6
20.7036	0.270766	0.564776	0.479422	0.631638	0.791318	UBR2
7.57662	0.270746	1.00998	0.268071	0.788645	0.888218	AC084871.1
17.5943	0.270694	0.506496	0.534444	0.593034	0.763434	CXorf65
189.242	-0.270681	0.464837	-0.582313	0.560356	0.741341	ARRDC2
21.7357	0.270618	0.477404	0.566854	0.570813	0.748439	SWAP70
32.7091	0.270578	0.427723	0.632603	0.526993	0.71746	SELENOH
17.211	0.270543	0.611968	0.442086	0.658427	0.808117	TUBB2A
17.1143	-0.270488	0.493539	-0.548058	0.583652	0.75816	TNKS2
69.1224	0.270355	0.372229	0.726313	0.467647	0.671739	ZNF24
10.5081	0.270352	0.668262	0.40456	0.685801	0.825502	FAM210B
6.70509	0.270245	1.05402	0.256395	0.797646	0.893065	FFAR1
292.046	-0.269859	0.277687	-0.97181	0.331145	0.552567	LAMP2
30.3664	-0.269823	0.495491	-0.544557	0.586058	0.7587	PHF21A
10.077	0.269762	0.636033	0.424131	0.67147	0.815807	GGCX
22.2812	0.269732	0.500475	0.538952	0.58992	0.761465	KAT8
37.0244	-0.269013	0.447174	-0.601585	0.547451	0.732234	YWHAG
57.5271	0.268763	0.34793	0.772461	0.439841	0.649308	MMP14
68.8735	-0.268459	0.396973	-0.676264	0.498873	0.694397	MAGOH
18.364	0.268385	0.581573	0.461481	0.644453	0.800758	TMC8
5.29323	0.268253	0.866716	0.309505	0.756938	0.86849	ANO10
61.1015	0.268252	0.342058	0.78423	0.432905	0.643426	ADAM10
49.1402	0.268228	0.346698	0.773666	0.439129	0.64905	CDA
18.6152	0.267943	0.582133	0.460277	0.645317	0.801152	ZFYVE27
895.416	-0.267723	0.344198	-0.777816	0.436678	0.646705	JUND
52.8206	-0.26764	0.311743	-0.858528	0.390601	0.607641	RAB18
15.8662	-0.267519	0.652923	-0.409725	0.682008	0.824073	KIAA0513
64.0923	0.267516	0.329054	0.812986	0.416226	0.62986	SETX
12.7633	0.267273	0.590853	0.452351	0.651016	0.805171	GORASP1
188.998	-0.267268	0.287014	-0.931201	0.351749	0.57365	SP100
5.82945	0.267037	0.743634	0.359097	0.719523	0.844867	VKORC1L1
10.6691	0.266921	0.978915	0.27267	0.785107	0.886138	FN3KRP
53.0405	-0.266896	0.336681	-0.792728	0.427936	0.63892	ARHGAP18
5.82099	0.266876	0.758693	0.351758	0.72502	0.848234	MRPL58
9.24635	-0.266588	0.704225	-0.378555	0.705018	0.837731	RFX2
7.65382	-0.266497	0.801376	-0.33255	0.739474	0.857838	SFXN3
30.4504	-0.266412	0.399977	-0.666067	0.505368	0.699952	RTF1
80.6759	-0.266267	0.466129	-0.57123	0.567843	0.746062	RNF141
23.291	0.266183	0.46135	0.576965	0.563963	0.742826	NRAS
47.6061	0.266166	0.374427	0.71086	0.477171	0.679646	RAB27A
69.7497	-0.266151	0.349958	-0.760525	0.446941	0.655137	PHF20
91.3399	-0.265852	0.446241	-0.59576	0.551336	0.735553	CD86
8.81995	-0.26584	0.769969	-0.345261	0.729898	0.851091	C6orf120
7.90648	0.265739	0.676508	0.39281	0.69446	0.831195	TUSC2
12.4207	-0.265628	0.771987	-0.344083	0.730784	0.851864	SESN1
6670.18	0.26551	0.255676	1.03846	0.299054	0.522503	HLA-C
71.005	-0.26545	0.300596	-0.883078	0.377194	0.597426	THRAP3
15.3561	-0.265446	0.64125	-0.41395	0.678911	0.821489	STRBP
12.4007	0.265371	0.654341	0.405555	0.68507	0.825502	ANKZF1
74.2984	-0.26515	0.436277	-0.607757	0.543349	0.729205	SRP54
29.6387	-0.264952	0.466592	-0.567844	0.570141	0.747791	TUBGCP2
60.6098	-0.264757	0.43569	-0.607673	0.543405	0.729205	C1D
4319.12	-0.264554	0.31246	-0.84668	0.397174	0.613024	PPP1R15A
9.66507	0.264536	0.639116	0.413909	0.678941	0.821489	AL021453.1
28.1924	-0.264531	0.476028	-0.555704	0.578413	0.754276	RALGAPA1
41.3212	-0.264147	0.384081	-0.687736	0.491619	0.689246	SP110
7.0304	0.264096	0.75619	0.349246	0.726905	0.849323	ATXN1L
52.2566	0.26334	0.355234	0.741313	0.458503	0.664237	SYS1
69.0643	0.263214	0.345798	0.761177	0.446551	0.654947	USP8
10.4051	0.262984	0.626228	0.419949	0.674523	0.817561	SLC37A1
8.76302	0.262784	0.802192	0.327583	0.743227	0.860179	SUPT7L
28.0563	0.262444	0.522855	0.501944	0.615707	0.78128	SLCO4A1
9.31251	-0.262326	0.743428	-0.35286	0.724193	0.847862	TERF2
7.78389	-0.262185	0.858566	-0.305376	0.76008	0.87097	PDE8A
5.53834	0.261932	0.903175	0.290013	0.771807	0.877636	EIPR1
5.40578	0.261883	1.01655	0.257619	0.796701	0.892616	CAPN10-DT
14.1402	-0.261808	0.505669	-0.517746	0.604636	0.771863	CLASRP
61.6153	0.261705	0.425919	0.614448	0.538919	0.726618	KRT23
97.0895	-0.261576	0.331637	-0.788743	0.430262	0.640945	GNPTG
33.789	0.261546	0.510895	0.511938	0.608695	0.775198	H1F0
138.281	0.261234	0.282016	0.926312	0.354284	0.575712	SUN2
122.912	0.261176	0.480144	0.543953	0.586474	0.759004	FN1
124.216	0.261052	0.350181	0.745478	0.455983	0.662492	OAZ2
25.1234	0.260724	0.45558	0.57229	0.567126	0.745703	ITGB1BP1
27.9299	-0.260286	0.481798	-0.54024	0.589032	0.76104	ID1
27.8533	0.260183	0.438251	0.593685	0.552723	0.7367	CNPPD1
23.5272	-0.260145	0.477387	-0.544937	0.585797	0.75869	ECD
7.04615	-0.26009	1.1253	-0.231129	0.817215	0.904312	LRRK1
11.6083	0.259968	0.75573	0.343995	0.73085	0.851864	UBXN7
8.5288	-0.259933	0.682398	-0.380911	0.703269	0.83656	GNG7
150.734	0.259742	0.340148	0.763614	0.445098	0.653615	AKNA
64.2707	0.259656	0.397977	0.65244	0.514118	0.706993	ZC3H15
8.1693	0.259432	0.801615	0.323637	0.746213	0.860778	EIF3J-DT
60.1158	0.25922	0.322525	0.803721	0.421558	0.633699	COX7B
270.131	-0.259176	0.189495	-1.36772	0.171401	0.383866	TPD52L2
35.4876	0.25904	0.424748	0.609867	0.54195	0.728362	LLPH
121.474	-0.2588	0.273863	-0.944998	0.34466	0.567574	NR3C1
291.732	-0.258791	0.214169	-1.20835	0.226912	0.447228	TPP1
19.2123	-0.258711	0.650119	-0.397944	0.690671	0.828865	ARHGEF6
91.9663	-0.25848	0.302472	-0.854559	0.392795	0.609722	PIAS1
39.9686	-0.258227	0.400576	-0.644639	0.519161	0.710947	FUNDC2
20.7184	0.25807	0.48374	0.533488	0.593696	0.763666	CYB5R1
134.757	-0.257909	0.294412	-0.876014	0.381022	0.600879	ZFAND6
14.9199	0.257872	0.556398	0.463467	0.64303	0.799378	TSSC4
35.8272	0.25774	0.357243	0.721471	0.47062	0.673864	ANP32E
21.8722	-0.257685	0.462821	-0.556771	0.577684	0.75367	TMED7
378.25	-0.257534	0.251406	-1.02437	0.305659	0.528029	CHMP4B
40.6392	0.257491	0.440606	0.584403	0.558949	0.740534	MED4
141.585	0.257438	0.34838	0.738958	0.459932	0.665378	DAD1
402.527	0.257432	0.354319	0.726554	0.467499	0.671739	MTATP6P1
42.7239	0.257131	0.404041	0.636398	0.524517	0.71525	AKAP17A
16.705	-0.257093	0.59305	-0.433509	0.664645	0.811452	MTMR10
127.281	-0.25708	0.304915	-0.843121	0.399161	0.61446	MAP7D1
182.943	-0.256746	0.377294	-0.680492	0.496193	0.692506	MOAP1
33.938	0.25666	0.450521	0.569696	0.568884	0.746727	C9orf16
11.8567	0.256568	0.589859	0.434964	0.663588	0.811055	RFXANK
11.3744	-0.256365	0.682702	-0.375515	0.707277	0.839061	VILL
85.5735	0.256324	0.296348	0.86494	0.387071	0.604732	UBL5
32.5502	-0.256018	0.411466	-0.62221	0.533804	0.722828	KAT5
71.1399	0.255902	0.303884	0.842104	0.39973	0.614963	EIF2S3
24.8765	0.255871	0.51093	0.500795	0.616515	0.781432	CLPP
15.9278	0.255853	0.620848	0.412103	0.680264	0.822497	ZNF330
50.4541	0.25574	0.356312	0.71774	0.472918	0.675885	RB1CC1
16.9832	0.255721	0.492714	0.519005	0.603757	0.77137	KCNK6
401.927	-0.25564	0.209952	-1.21761	0.223373	0.443409	ATP6V0B
13.4444	0.255612	0.559365	0.456969	0.647694	0.803152	DPF2
47.8411	0.255571	0.313712	0.814669	0.415262	0.629074	MED15
191.749	-0.25543	0.296598	-0.8612	0.389128	0.60625	UBE2R2
11.7808	0.255331	0.587454	0.434639	0.663824	0.811055	DNMT3A
25.6184	0.2552	0.403185	0.63296	0.526759	0.717309	ATP5MPL
17.9569	-0.25488	0.523247	-0.487112	0.626179	0.787774	ARL5A
168.821	-0.254863	0.305927	-0.833084	0.404797	0.618475	CDKN2D
15.0793	-0.254687	0.601906	-0.423134	0.672197	0.81601	C5AR2
31.2148	-0.254592	0.368408	-0.691059	0.489529	0.688669	INPP5K
6.14313	0.25453	1.00619	0.252964	0.800296	0.89485	SPIN1
12.1703	0.254475	0.744698	0.341715	0.732566	0.853015	ITGAV
257.95	-0.254453	0.245155	-1.03793	0.299303	0.522736	STK4
10.273	0.253912	0.756329	0.335717	0.737085	0.85616	CHRAC1
105.494	-0.253781	0.297189	-0.853939	0.393139	0.609892	PAFAH1B1
21.454	-0.253727	0.651398	-0.389511	0.696898	0.832525	AL451165.2
35.387	0.253296	0.357573	0.708374	0.478713	0.680488	COPB1
39.2722	0.253037	0.461126	0.548738	0.583185	0.757893	EP300
21.7641	0.2528	0.437543	0.577773	0.563418	0.742574	TPMT
130.911	0.25269	0.425453	0.59393	0.552559	0.7367	CST3
52.7221	-0.252657	0.40182	-0.628781	0.529493	0.719345	BCL10
8.5425	0.252556	0.697281	0.362202	0.717201	0.843559	INO80D
17.9313	0.252466	0.471928	0.534967	0.592672	0.763434	BUD23
12.3415	0.252303	0.656091	0.384555	0.700567	0.835123	LMBR1
27.612	-0.252118	0.430119	-0.586159	0.557768	0.739546	CHFR
71.263	0.251688	0.376698	0.668144	0.504042	0.698978	TSPO
24.4258	0.251567	0.540387	0.465531	0.641551	0.798369	TTLL4
105.893	-0.251501	0.348074	-0.722551	0.469956	0.673486	TNFAIP8
27.503	0.25137	0.490564	0.512411	0.608363	0.775129	RNF40
30.376	0.251366	0.523906	0.479793	0.631375	0.791105	EDEM2
149.066	0.251347	0.324773	0.773915	0.438981	0.648952	GPX4
38.369	0.250819	0.434013	0.577906	0.563327	0.742572	MIEN1
30.7251	-0.250635	0.571231	-0.438763	0.660833	0.8101	CR1
116.546	0.25057	0.315802	0.793441	0.427521	0.63854	AP003354.2
127.983	-0.250083	0.334887	-0.74677	0.455202	0.662192	CTSA
51.0991	-0.250053	0.427351	-0.585124	0.558464	0.740235	EYA3
64.7778	-0.249384	0.35408	-0.704314	0.481237	0.681502	GPAT4
290.141	-0.249261	0.282424	-0.882578	0.377464	0.597515	PTK2B
84.6044	-0.24857	0.326057	-0.762349	0.445851	0.654379	ABI1
86.5808	-0.248527	0.375427	-0.661984	0.507981	0.701371	RHOF
5.76279	0.24852	1.0439	0.238069	0.811828	0.901374	ACTR6
214.429	-0.248404	0.419375	-0.592319	0.553637	0.737802	NKG7
307.801	-0.248309	0.267454	-0.928416	0.353192	0.574716	FUS
26.1957	-0.248251	0.448033	-0.55409	0.579517	0.754815	NINJ2
8.17291	0.248066	0.900385	0.275511	0.782923	0.884507	INTS8
8.10655	-0.247872	0.737532	-0.336083	0.736809	0.856098	CYB5A
14.4313	-0.247302	0.716193	-0.345301	0.729868	0.851091	KIR2DS4
13.7502	-0.247075	0.942411	-0.262173	0.793188	0.890823	FAM209B
46.8099	0.246799	0.408543	0.604097	0.545779	0.7306	PLBD1
144.031	-0.246703	0.335637	-0.735031	0.462321	0.666875	NCOA4
27.8025	-0.246547	0.567605	-0.434364	0.664024	0.811055	RBKS
77.0529	0.24648	0.440364	0.559719	0.575671	0.752104	DBI
9.48575	-0.246149	0.780363	-0.315429	0.752436	0.865525	PDK3
76.1134	-0.246069	0.372736	-0.66017	0.509145	0.70263	PPT1
7.47251	0.246019	0.80583	0.3053	0.760138	0.87097	B4GALNT1
59.3162	0.245951	0.404785	0.607609	0.543447	0.729205	ZNF655
27.2379	-0.245926	0.6559	-0.374944	0.707702	0.839136	SLA2
5.66254	0.2459	1.02734	0.239357	0.810829	0.900861	AC007298.2
39.7971	0.245597	0.43604	0.563245	0.573268	0.750602	AC105046.1
5.32941	0.245531	1.17731	0.208552	0.834798	0.914526	ALDH3A2
214.184	-0.245114	0.287595	-0.852286	0.394055	0.610862	BOD1L1
81.8137	-0.245022	0.404054	-0.606408	0.544244	0.729691	AP003733.4
79.9148	0.24502	0.321733	0.761563	0.446321	0.654724	TMEM165
29.5255	-0.24489	0.57941	-0.422654	0.672548	0.81601	TWISTNB
54.9256	0.244841	0.436447	0.560986	0.574807	0.751561	PRKACA
13.4183	0.244557	0.693287	0.35275	0.724276	0.847862	MAP4K5
5.27818	0.244521	0.867622	0.28183	0.778074	0.882142	ZNF664
23.1537	0.244471	0.630989	0.387441	0.69843	0.833523	SLC44A1
52.3815	0.244469	0.408262	0.598804	0.549304	0.733344	STARD10
128.65	-0.244295	0.309362	-0.789673	0.429719	0.640453	RBM47
15.8187	0.244275	0.532019	0.459147	0.646129	0.801935	RAB3GAP1
19.4837	0.244205	0.563906	0.433059	0.664972	0.81162	MNT
14.0037	0.244063	0.598194	0.408	0.683274	0.825188	EZH1
11.8214	-0.243798	0.60848	-0.400667	0.688665	0.827642	SSH1
35.377	0.24377	0.418022	0.583151	0.559792	0.741057	CHURC1
10.9755	-0.243672	0.866369	-0.281257	0.778513	0.882142	AGAP2
116.519	-0.243304	0.300272	-0.810281	0.417779	0.631053	ANKRD11
52.7897	-0.24307	0.488775	-0.497305	0.618974	0.783056	TREML2
7.15184	0.24297	1.05529	0.230239	0.817906	0.904888	SOWAHC
8.41906	0.242948	0.68884	0.352691	0.72432	0.847862	ZMYM5
1525.4	-0.242792	0.211983	-1.14534	0.25207	0.476328	CCNL1
80.2862	0.242712	0.248796	0.975545	0.32929	0.551793	CTDNEP1
13.8468	-0.242667	0.672206	-0.361	0.718099	0.843905	MED12
37.8993	0.242509	0.404938	0.598879	0.549254	0.733344	TMEM205
15.531	0.242359	0.667706	0.362973	0.716625	0.843347	TAZ
13.8816	0.242139	0.592751	0.408501	0.682906	0.824977	NDUFC2
23.8307	0.242128	0.71381	0.339205	0.734455	0.854622	PLXNB2
34.9324	-0.241938	0.487659	-0.496122	0.619808	0.783403	KIAA0232
9.18941	0.241729	0.661079	0.365658	0.71462	0.842303	TMEM214
12.9787	0.241207	0.664147	0.363183	0.716468	0.843347	DCUN1D5
13.1322	0.240997	0.739667	0.325819	0.744562	0.860283	CASP8
13.6949	-0.240958	0.70445	-0.342051	0.732312	0.852839	AC123595.1
17.4405	-0.240845	0.672139	-0.358326	0.720099	0.845095	AHR
103.065	0.2408	0.302474	0.796102	0.425973	0.637022	HMGN1
35.9583	0.240733	0.439209	0.548104	0.58362	0.75816	PRPF38A
31.5916	0.240731	0.43498	0.553429	0.57997	0.754987	PSMA3
13.2696	0.240699	0.784067	0.306988	0.758853	0.87019	AL133445.2
33.6496	0.240691	0.462882	0.519983	0.603075	0.770931	CBL
13.9635	0.240664	0.746603	0.322346	0.747191	0.86155	FOXJ2
9.61226	-0.24016	0.796191	-0.301636	0.76293	0.873095	CISD1
62.0672	0.240064	0.347183	0.691463	0.489275	0.688669	SRRM1
6.89254	-0.240044	0.852551	-0.281559	0.778281	0.882142	CXXC1
32.2703	-0.240009	0.498058	-0.481889	0.629885	0.790419	EIF4E
7583.3	0.239927	0.538321	0.445695	0.655817	0.806782	DUSP1
233.045	-0.239845	0.250385	-0.957903	0.338112	0.559954	SMCHD1
32.0193	0.239737	0.462826	0.517985	0.604469	0.771863	SMAD7
43.6414	-0.239706	0.396546	-0.604486	0.545521	0.730526	GUCD1
14.0307	-0.239689	0.620756	-0.386124	0.699405	0.834084	MBD4
34.2878	-0.239607	0.456857	-0.524469	0.599952	0.768852	STX6
265.893	0.239475	0.251288	0.952993	0.340594	0.56329	RFLNB
10.4675	-0.239463	0.821155	-0.291617	0.77058	0.877593	SLC8A1
74.5165	0.239431	0.350189	0.683718	0.494153	0.690809	CCNDBP1
70.8648	0.239298	0.359154	0.666281	0.505232	0.699879	DNTTIP1
85.4347	-0.239293	0.459078	-0.521246	0.602195	0.770549	LILRB4
29.2697	0.239115	0.482207	0.495877	0.619981	0.783503	PARP6
8.6151	0.238984	0.832674	0.287008	0.774106	0.879602	BTBD1
37.2726	0.238977	0.368802	0.647981	0.516997	0.709526	CGGBP1
5.91552	0.238929	0.78325	0.305048	0.760329	0.87107	AL133342.1
32.0396	0.238923	0.447496	0.53391	0.593403	0.763494	AFF1
25.1083	-0.238888	0.449274	-0.531719	0.59492	0.764517	ODF3B
20.7486	0.238739	0.478724	0.498699	0.617992	0.782412	COG3
313.043	0.238543	0.251464	0.948613	0.342817	0.566153	SRSF2
16.6524	-0.238241	0.767622	-0.310363	0.756285	0.867978	AC245297.1
159.432	0.238234	0.259584	0.91775	0.35875	0.580043	MRFAP1
180.483	0.237993	0.375527	0.633756	0.52624	0.7169	RGCC
15.5325	-0.237986	0.679428	-0.350275	0.726133	0.849033	ITGB2-AS1
35.5809	-0.237835	0.426858	-0.557176	0.577408	0.753433	NPAT
13.5787	0.237802	0.754098	0.315347	0.752499	0.865525	NMD3
52.5304	0.237779	0.38971	0.610143	0.541767	0.72829	DAP3
8.93956	-0.237389	0.965312	-0.24592	0.805744	0.89723	AC108134.3
88.8934	0.237273	0.296289	0.800815	0.423239	0.634972	OS9
36.128	0.237158	0.394992	0.600411	0.548232	0.732695	ZDHHC3
99.4825	0.236958	0.285419	0.830212	0.406419	0.619942	PNISR
21.2868	0.236907	0.62366	0.379865	0.704045	0.83689	VPS37C
33.1288	0.236847	0.463644	0.510839	0.609464	0.775825	RUNX1
69.8408	-0.236448	0.446831	-0.529166	0.59669	0.76596	P2RX4
17.2571	0.236204	0.634668	0.37217	0.709767	0.840355	ITPKC
19.7136	0.236187	0.520544	0.453731	0.650023	0.804612	ZPR1
14.4886	0.236141	0.702733	0.336032	0.736847	0.856098	DENND1B
8.88124	-0.235959	0.801479	-0.294404	0.768449	0.87697	SLMAP
87.6778	0.235877	0.318211	0.74126	0.458536	0.664237	UBE2I
10.5767	-0.235669	0.725098	-0.325017	0.745168	0.860283	CCR5
77.7523	0.235166	0.392306	0.599446	0.548875	0.733204	TICAM1
53.194	-0.235111	0.392754	-0.59862	0.549426	0.733355	TRAF3IP3
11.0723	-0.235093	0.725634	-0.323983	0.745951	0.860778	PLEKHG3
129.107	0.235055	0.262347	0.89597	0.370269	0.591372	PTTG1IP
18.5355	-0.234853	0.523675	-0.448471	0.653813	0.80621	FBXO42
30.9842	-0.234595	0.383309	-0.612025	0.540521	0.727374	TGIF2
11.4341	0.23434	0.713532	0.328422	0.742593	0.859796	NUP50
75.159	0.233492	0.371073	0.629234	0.529196	0.719175	TPR
11.9728	-0.233414	0.661475	-0.352869	0.724187	0.847862	STXBP5
78.7046	-0.233199	0.342069	-0.68173	0.49541	0.692105	SEC24A
40.7883	0.233089	0.53421	0.436325	0.662601	0.811053	SH2B3
35.8619	-0.233002	0.408414	-0.570505	0.568335	0.746317	HGS
23.1638	-0.232898	0.608137	-0.38297	0.701742	0.835692	ARHGEF7
23.0043	0.232854	0.519503	0.448224	0.653991	0.80631	FLNB
31.3602	0.232784	0.433889	0.536505	0.59161	0.762473	MAPKAPK3
66.9429	-0.232755	0.372802	-0.62434	0.532404	0.722014	ZNF710
34.3364	0.232493	0.535282	0.434337	0.664043	0.811055	NRIP1
792.274	-0.232324	0.282483	-0.822435	0.410829	0.624586	KDM6B
517.702	-0.231886	0.194385	-1.19292	0.2329	0.453613	UBE2D3
75.8588	0.231207	0.569563	0.405938	0.684788	0.825502	AC044849.1
21.7788	0.231152	0.558297	0.41403	0.678852	0.821489	PTGS1
45.687	0.231129	0.332563	0.694993	0.48706	0.686732	NDUFV2
5.25395	0.231052	0.891742	0.259101	0.795557	0.892049	POMZP3
305.7	-0.231011	0.266903	-0.865524	0.386751	0.604671	CLK1
15.6005	-0.230609	0.580529	-0.397239	0.691191	0.829115	FAM172A
8.42548	-0.229966	0.889644	-0.258492	0.796027	0.892243	AC135050.6
5.49796	0.229802	0.927248	0.247832	0.804264	0.897134	SPRYD7
7.1458	0.229493	1.03405	0.221935	0.824364	0.908648	CXCL6
82.2136	-0.229413	0.470135	-0.487971	0.62557	0.78748	FAM53C
34.7837	-0.22932	0.417993	-0.548621	0.583266	0.757893	ZNRD1
32.78	0.229274	0.450807	0.508586	0.611043	0.777008	HNRNPL
42.8729	0.229264	0.623749	0.367558	0.713203	0.841841	MRPL52
30.8127	0.228327	0.486744	0.46909	0.639005	0.796784	SNHG16
99.1812	-0.228298	0.348975	-0.654196	0.512985	0.706303	LILRB2
32.2446	0.227891	0.478619	0.476142	0.633974	0.79365	MED13
6.64108	-0.227651	0.809887	-0.28109	0.778641	0.882142	ZNF350
21.8834	0.227244	0.477648	0.475757	0.634248	0.793743	KIF3B
37.6885	-0.227241	0.585079	-0.388394	0.697725	0.832922	ZNF830
56.7389	0.227096	0.333038	0.681891	0.495308	0.692077	HDLBP
203.552	-0.227036	0.414567	-0.547647	0.583934	0.758208	CXCR2
83.7671	-0.226975	0.338471	-0.670588	0.502483	0.698112	COX5B
370.973	-0.226932	0.289884	-0.782839	0.433721	0.643671	YPEL5
13.0913	0.226347	0.751686	0.301119	0.763324	0.873133	RPF2
9.54841	0.226335	0.699123	0.323741	0.746134	0.860778	RPA3
9.14388	0.226287	0.73859	0.306376	0.759318	0.87039	AGER
29.9204	0.226235	0.48061	0.470725	0.637837	0.795872	TMEM43
34.0013	0.226168	0.395359	0.572057	0.567283	0.745738	CAMLG
28.3737	0.225745	0.433373	0.520903	0.602435	0.77062	RAB11B
26.093	-0.225662	0.468146	-0.482033	0.629783	0.79041	TRPM2
10.2791	-0.22563	0.668492	-0.337521	0.735724	0.855387	FAM193A
94.6856	0.225624	0.373014	0.604869	0.545266	0.730526	COX6B1
30.8303	-0.225415	0.511095	-0.441043	0.659182	0.80861	MFAP1
83.975	-0.225381	0.367547	-0.613204	0.539742	0.726891	WNK1
27.8866	-0.225361	0.462841	-0.486908	0.626323	0.787837	THUMPD3-AS1
35.9462	0.225337	0.417279	0.540017	0.589186	0.76104	STXBP3
326.561	-0.225303	0.259713	-0.867505	0.385665	0.604449	TALDO1
56.2991	0.225237	0.412469	0.546069	0.585018	0.758353	POLR1D
150.903	-0.225069	0.275117	-0.818084	0.413309	0.626917	PPCDC
5.93347	0.224844	0.767037	0.293133	0.76942	0.877279	CPT1A
38.3897	-0.224774	0.436497	-0.514949	0.606588	0.773573	CDK7
32.6208	0.224618	0.460813	0.487438	0.625948	0.787601	MDM2
519.925	-0.224558	0.268376	-0.836728	0.402745	0.616582	RGS2
101.836	-0.224348	0.334427	-0.670844	0.50232	0.698036	AK2
46.454	0.224201	0.365628	0.613195	0.539747	0.726891	RBM22
88.7488	-0.224151	0.348116	-0.643896	0.519643	0.711033	SPG21
12.6685	-0.224055	0.715869	-0.312984	0.754293	0.866572	PIK3R6
111.752	-0.22402	0.318896	-0.702486	0.482376	0.682769	CHMP5
21.6432	0.223735	0.492777	0.45403	0.649807	0.804464	HERPUD2
49.7017	-0.22364	0.329026	-0.679705	0.496691	0.69251	MED13L
6.13169	-0.2236	0.895583	-0.24967	0.802843	0.896701	GGT5
61.0294	-0.223548	0.383118	-0.583496	0.559559	0.740909	SLC7A7
32.2009	-0.222922	0.378173	-0.589472	0.555545	0.738183	PFKL
10.0642	-0.222857	0.813314	-0.274011	0.784076	0.885213	CAMK2G
9.87449	0.222662	0.702877	0.316786	0.751406	0.864983	GSEC
26.8379	-0.2225	0.481264	-0.462324	0.643849	0.800159	VPS13D
108.74	-0.222086	0.521947	-0.425496	0.670475	0.815128	GBP1
6.82395	-0.221691	0.816563	-0.271492	0.786012	0.886921	ZNF7
5.36796	0.221611	1.12771	0.196514	0.844208	0.92018	TLR8
6.54874	0.221474	0.883112	0.250788	0.801978	0.896191	PTPN14
51.7172	-0.221168	0.365715	-0.604757	0.545341	0.730526	PDCD6IP
139.551	0.221094	0.234118	0.94437	0.344981	0.567745	RBM39
8.29057	-0.220589	0.710362	-0.31053	0.756158	0.867978	SENP2
18.9842	-0.220219	0.641572	-0.34325	0.731411	0.852248	KIF1B
115.758	-0.219996	0.421555	-0.521867	0.601763	0.770277	CXCR1
158.343	0.219922	0.364063	0.604075	0.545794	0.7306	SLC7A5
812.619	-0.219872	0.330196	-0.665883	0.505486	0.699961	IRF2BP2
105.659	-0.219678	0.457235	-0.48045	0.630908	0.790961	LMNB1
17.0475	-0.219633	0.655348	-0.33514	0.73752	0.856287	CD300LB
79.4666	-0.21963	0.423101	-0.519095	0.603695	0.77137	BIN3
14.153	0.219375	0.545949	0.401823	0.687814	0.827212	DNAJC2
10.3104	0.219286	0.624375	0.351209	0.725431	0.848597	ADNP
5.68508	0.21914	0.876618	0.249984	0.8026	0.896615	GOLGA1
8.72884	-0.218895	0.863522	-0.253491	0.799889	0.894753	NFE2L1
75.3416	-0.218802	0.353409	-0.619117	0.535839	0.724329	SDCCAG8
924.582	-0.218729	0.249525	-0.876582	0.380714	0.600618	CD55
103.523	0.218567	0.296576	0.736967	0.461142	0.665999	ANXA7
149.773	0.218548	0.322817	0.677002	0.498405	0.694019	NCOR2
66.9895	0.21844	0.399872	0.546276	0.584876	0.758353	CYCS
57.3161	0.218372	0.38661	0.564837	0.572185	0.749534	SF3B6
45.7209	0.218324	0.410237	0.532189	0.594595	0.764517	MAN1A2
9.54514	-0.218278	0.791224	-0.275873	0.782645	0.884507	TRAPPC11
13.0848	0.21812	0.579717	0.376252	0.706729	0.838772	WDFY2
54.8306	0.218107	0.369758	0.589863	0.555282	0.738183	UQCR11
18.1632	0.218016	0.505548	0.431247	0.666289	0.812394	CYREN
36.0906	-0.217936	0.423587	-0.514501	0.606902	0.773855	BABAM2
12.8968	0.217844	0.617845	0.352586	0.724398	0.847862	IKZF5
122.476	-0.217785	0.307025	-0.709342	0.478112	0.680179	TMA7
11.8179	0.217765	0.638976	0.340804	0.733251	0.853458	SNX12
7.95703	-0.217691	0.752757	-0.289192	0.772434	0.87806	PLCB3
138.056	-0.217679	0.354259	-0.614464	0.538909	0.726618	RALB
277.782	-0.21749	0.311035	-0.699246	0.484398	0.684781	INSIG1
102.611	-0.217354	0.326966	-0.664762	0.506203	0.700077	CIR1
19.8015	0.217209	0.59921	0.362491	0.716985	0.843541	TOB1
42.3918	0.216862	0.440578	0.492221	0.622563	0.785345	NDUFA2
99.6915	0.216672	0.336431	0.644032	0.519554	0.711027	AC243829.4
72.1707	0.216639	0.366956	0.590368	0.554944	0.738183	GPI
25.7615	0.216508	0.462217	0.468412	0.63949	0.797057	SLC25A39
20.7022	0.216363	0.486747	0.444508	0.656675	0.807127	HMCES
14.8584	0.21636	0.537992	0.402163	0.687564	0.82703	NDE1
7.27175	-0.216202	0.964849	-0.224079	0.822696	0.907672	PLA2G15
12.1512	-0.2162	0.730068	-0.296137	0.767126	0.875745	SDHAF3
47.1983	0.216196	0.356497	0.606445	0.544219	0.729691	UCP2
18.1981	0.215774	0.551142	0.391503	0.695425	0.831713	PCIF1
7.84544	0.215708	0.767615	0.281011	0.778702	0.882142	VASH1
6.90185	-0.215672	0.739524	-0.291637	0.770564	0.877593	ABHD17C
25.4242	0.215626	0.495454	0.435208	0.663411	0.811055	DPEP2
29.8756	-0.215516	0.440592	-0.48915	0.624736	0.786902	EIF3J
12.5906	0.21547	0.662462	0.325256	0.744987	0.860283	FBXL12
36.2468	-0.21547	0.444563	-0.484678	0.627905	0.789257	SOAT1
72.1449	0.215122	0.422865	0.508725	0.610945	0.777008	ACTA2
44.7283	-0.214945	0.413321	-0.520044	0.603033	0.770931	FLT1
34.6518	0.214903	0.546313	0.39337	0.694046	0.831012	TNFSF10
82.0853	-0.214778	0.435705	-0.492943	0.622053	0.78482	EAF1
10.3743	-0.214643	0.76029	-0.282317	0.7777	0.882053	ITFG1
8.3512	-0.214634	0.785513	-0.27324	0.784669	0.885763	SLC41A2
161.521	-0.214522	0.268856	-0.797907	0.424925	0.63659	SBNO2
29.3822	0.214067	0.469551	0.455897	0.648464	0.803513	NUDC
142.076	0.213827	0.28267	0.756453	0.449377	0.657207	PTGES3
9.96063	0.213639	0.756492	0.282408	0.777631	0.882053	NUDT9
970.785	-0.213602	0.288215	-0.74112	0.458621	0.664237	TAGAP
10.5618	-0.2136	0.875855	-0.243876	0.807327	0.89816	FCHO2
135.935	0.213408	0.269714	0.791239	0.428805	0.639449	BIN2
15.9844	-0.213022	0.654549	-0.325449	0.744842	0.860283	AC040977.1
42.3421	-0.212871	0.59941	-0.355134	0.722489	0.846809	LTB4R
5.1861	-0.212716	1.05399	-0.201819	0.840058	0.918191	AGPAT5
56.4117	0.212502	0.362238	0.586636	0.557448	0.739339	RPL22L1
10.4597	-0.21249	0.711129	-0.298807	0.765087	0.874132	AL078644.2
47.2001	0.212403	0.432919	0.490629	0.623689	0.786411	HP1BP3
163.456	-0.212324	0.714258	-0.297265	0.766264	0.874888	FCGR2B
12.3841	-0.212134	0.612447	-0.346371	0.729064	0.850916	ERRFI1
6.2048	-0.21208	0.929448	-0.228178	0.819508	0.905346	SLC30A1
52.4828	0.211758	0.522795	0.405049	0.685442	0.825502	GBP5
114.165	-0.211681	0.370123	-0.57192	0.567377	0.745738	ARL6IP1
7.33758	0.211615	0.896796	0.235968	0.813458	0.902282	STAG1
32.6289	-0.211567	0.46146	-0.458473	0.646612	0.801993	ZNF217
53.9492	0.21135	0.983872	0.214815	0.829912	0.911477	PKIG
26.9407	0.211221	0.492042	0.429276	0.667723	0.813432	GNAQ
9.0749	0.211206	0.675236	0.312789	0.754441	0.866574	ZXDC
8.86902	0.211082	0.923017	0.228687	0.819112	0.90526	SACM1L
47.4325	-0.210813	0.439326	-0.479856	0.63133	0.791105	IRF2
159.971	-0.210741	0.330416	-0.637806	0.5236	0.714465	THAP9-AS1
179.097	0.210694	0.333774	0.631247	0.527879	0.718083	LYST
17.1901	0.21062	0.572026	0.3682	0.712724	0.841818	IREB2
11.6093	0.210461	0.89884	0.234147	0.814871	0.902703	AC011558.1
22.1285	0.210443	0.614209	0.342625	0.731881	0.852523	SHISAL2A
93.1263	-0.210358	0.333501	-0.630758	0.528199	0.718271	ZFAND2A
63.8465	-0.210271	0.418235	-0.502757	0.615135	0.78091	TOR1AIP1
6.8061	0.210126	1.15041	0.182654	0.85507	0.925936	IFT88
15.6745	0.209982	0.565322	0.371439	0.710311	0.840388	HIPK3
14.5012	0.209702	1.84787	0.113483	0.909648	0.955574	SAP130
9.82923	-0.209628	0.675849	-0.31017	0.756432	0.868028	OSGEP
48.4273	-0.209445	0.44566	-0.469967	0.638378	0.796354	YIPF4
20.4595	0.209101	0.500097	0.418121	0.675859	0.818941	SLC22A4
105.821	-0.20907	0.270993	-0.771496	0.440413	0.649359	ABCF1
28.3541	-0.208766	0.602899	-0.346271	0.729139	0.850916	ZRANB2
156.429	0.208676	0.311486	0.669937	0.502898	0.69832	ZFAS1
96.5067	0.208566	0.371489	0.561432	0.574503	0.75128	UQCRH
12.5908	-0.20824	0.716095	-0.290799	0.771205	0.877636	NKIRAS1
37.8986	-0.208163	0.490443	-0.424439	0.671246	0.815709	SLC16A10
6.72492	0.208094	0.920305	0.226115	0.821112	0.906402	AC099778.1
10.2221	0.208093	0.799614	0.260242	0.794677	0.891742	SNHG17
97.0707	0.208045	0.414926	0.501403	0.616087	0.781432	GADD45A
47.0562	0.207858	0.352464	0.589728	0.555373	0.738183	SCAMP2
10.1153	0.207763	0.709722	0.292738	0.769722	0.877279	UBTD2
143.461	0.207639	0.28984	0.716393	0.473749	0.676666	DRAM1
39.1655	0.207408	0.446481	0.464539	0.642261	0.798897	VAT1
26.1717	-0.207367	0.451657	-0.459125	0.646144	0.801935	HOOK3
7.58561	-0.207118	0.837962	-0.247169	0.804777	0.89723	ZMYND8
15.5097	-0.206888	0.563135	-0.367386	0.713331	0.841841	UPF3B
14.1875	0.20687	0.486157	0.425521	0.670457	0.815128	NUBP1
34.7221	0.206789	0.442847	0.466954	0.640533	0.797456	FXR1
107.588	0.206775	0.298727	0.692188	0.488819	0.688456	PAPOLA
64.4042	0.206732	0.318203	0.649687	0.515894	0.708562	CSNK1A1
14.2784	0.206545	0.65376	0.315934	0.752052	0.865371	KHDC4
112.71	-0.206302	0.358702	-0.575135	0.5652	0.743871	PPP1R10
51.6293	-0.206036	0.376989	-0.546531	0.584701	0.758353	DHRS3
20.0652	-0.20595	0.692834	-0.297256	0.766271	0.874888	FBXL3
5.6743	0.205845	1.12721	0.182614	0.855101	0.925936	FABP3
22.0776	0.205782	0.574068	0.358463	0.719997	0.845095	CCDC12
6.83098	-0.205661	0.904825	-0.227293	0.820196	0.905867	CDC42EP1
169.438	0.205598	0.241831	0.850172	0.39523	0.611891	SRP14
8.90077	-0.205423	0.836253	-0.245647	0.805955	0.89723	MSR1
82.3791	-0.205193	0.318452	-0.644345	0.519352	0.710947	MFSD1
19.0709	-0.205175	0.539431	-0.380354	0.703682	0.836695	LAGE3
22.3777	-0.205123	0.564711	-0.363235	0.71643	0.843347	UIMC1
6.69953	0.205043	0.722629	0.283745	0.776605	0.881288	UCHL5
12.1837	-0.204999	1.06617	-0.192275	0.847526	0.921248	RAB3B
15.8209	0.20492	0.627258	0.326691	0.743901	0.860179	P2RX1
23.5786	0.204859	0.434807	0.471148	0.637535	0.795664	KLF7
16.1743	0.204774	0.566508	0.361466	0.717751	0.843692	APH1A
20.5863	0.204733	0.580006	0.352984	0.724101	0.847862	ZNF200
6.13799	-0.204628	0.992417	-0.206192	0.836641	0.915521	TAF1
790.202	0.204539	0.267076	0.765847	0.443767	0.652462	UBB
120.585	-0.204468	0.265566	-0.769932	0.44134	0.650365	OSBPL8
62.8973	-0.20445	0.329023	-0.621386	0.534346	0.723126	NUCB1
7.34963	-0.20418	0.733842	-0.278234	0.780833	0.88316	NDRG3
54.3407	-0.204172	0.349941	-0.583448	0.559591	0.740909	RHBDF2
28.8117	-0.203785	0.411775	-0.494894	0.620675	0.783907	SEC22B
41.7495	-0.203659	0.387764	-0.525214	0.599434	0.768306	RCHY1
14.3253	0.203595	0.562954	0.361655	0.71761	0.843692	MTIF3
71.0356	-0.20347	0.391119	-0.520225	0.602907	0.770931	DYNLT1
49.4935	0.203305	0.388631	0.523131	0.600883	0.769927	SNX9
17.8303	0.203263	0.534278	0.380445	0.703615	0.836695	FAM160A2
18.7057	-0.203038	0.554233	-0.36634	0.714111	0.842191	ZC3H3
7.48488	0.202707	0.773019	0.262227	0.793146	0.890823	RNF20
186.346	-0.202528	0.332286	-0.609498	0.542194	0.728574	ZDHHC18
25.1601	-0.202517	0.527102	-0.384209	0.700824	0.835191	ACAA2
11.3851	-0.202384	0.734447	-0.27556	0.782886	0.884507	SNX29
13.4059	0.202148	0.555458	0.36393	0.71591	0.843167	ITGB1
11.5216	0.202118	0.664476	0.304177	0.760993	0.871667	NT5C
49.6302	-0.20198	0.361485	-0.558749	0.576333	0.752617	SP140
67.2975	0.201883	0.328128	0.615258	0.538384	0.726443	VPS29
25.0995	0.201848	0.560469	0.360142	0.718741	0.844422	HELB
211.747	0.20172	0.242173	0.83296	0.404867	0.618475	PCBP2
7.74779	-0.201595	0.88493	-0.227809	0.819795	0.905543	CA12
10.4867	-0.201399	0.829676	-0.242744	0.808204	0.898897	AC067930.6
12.9897	-0.201394	0.529142	-0.380605	0.703497	0.836695	AC027644.3
28.3261	0.201116	0.462655	0.434701	0.66378	0.811055	RICTOR
35.9892	-0.201051	0.401461	-0.500798	0.616513	0.781432	KHNYN
23403.3	0.200934	0.357256	0.562438	0.573818	0.750735	CCL4L2
25.4422	0.200882	0.503443	0.399017	0.689881	0.828509	SIVA1
20.7669	0.200489	0.523104	0.383268	0.701521	0.835692	DGAT1
44.0683	0.200372	0.481697	0.415971	0.677431	0.820372	BLOC1S1
145.81	0.200122	0.31454	0.636236	0.524623	0.715278	SON
48.0506	-0.200026	0.414689	-0.482352	0.629556	0.790362	FAS
49.9199	0.199904	0.368625	0.542297	0.587614	0.760014	KTN1
689.697	-0.19963	0.363347	-0.549421	0.582717	0.757633	TRIB1
56.2271	-0.199562	0.45869	-0.435069	0.663513	0.811055	SYTL3
164.489	-0.199558	0.290588	-0.686741	0.492246	0.689638	CSNK1D
54.614	0.199524	0.371046	0.537736	0.59076	0.76208	GALNT1
46.526	-0.199489	0.356977	-0.55883	0.576278	0.752617	AC083799.1
6.62859	-0.199453	0.842846	-0.236642	0.812934	0.902027	SCIMP
67.5069	0.199327	0.392407	0.507958	0.611482	0.777382	CALCOCO2
10.0608	0.199214	0.787175	0.253075	0.80021	0.89485	SDSL
33.0058	0.199018	0.526681	0.377873	0.705525	0.837936	SRPK2
8.02713	0.199011	0.953921	0.208624	0.834742	0.914526	RAB3IP
41.5939	0.198977	0.409972	0.485344	0.627433	0.788877	SKI
84.3936	0.198718	0.294734	0.674229	0.500166	0.695504	ADAM17
11.2627	0.198537	0.680963	0.291553	0.770628	0.877593	MGAT5
6.07717	-0.198496	1.18	-0.168216	0.866413	0.931632	AC003681.1
13.4596	0.198299	0.660887	0.30005	0.764139	0.873287	ACP2
340.023	-0.1979	0.286458	-0.690852	0.489658	0.688669	MBOAT7
32.3553	-0.197817	0.397219	-0.498005	0.618481	0.782904	RAB5B
17.9107	-0.197782	0.653211	-0.302784	0.762055	0.872332	UBAP2
11.1241	-0.197676	0.691123	-0.286021	0.774862	0.880143	SMIM13
5.96817	-0.197566	0.887871	-0.222517	0.823911	0.908415	RIN2
5.49159	0.197476	1.0191	0.193775	0.846352	0.920869	HRH2
35.5859	-0.197381	0.441251	-0.447321	0.654643	0.806616	CACUL1
466.472	-0.197366	0.252208	-0.782555	0.433889	0.643671	ID2
5.27113	0.19698	1.11007	0.177448	0.859156	0.928154	CACTIN
412.997	0.196635	0.335083	0.586826	0.557321	0.739339	ANXA2
840.617	-0.196447	0.260659	-0.753654	0.451057	0.658341	CTSS
361.269	-0.196403	0.226583	-0.866802	0.386051	0.604671	UBALD2
15.9852	0.196175	0.571722	0.34313	0.7315	0.852248	SEC24C
22.7449	0.196088	0.592014	0.331221	0.740477	0.858276	PSMD1
100.095	-0.195992	0.259781	-0.75445	0.450579	0.658206	ZSWIM6
228.091	-0.195962	0.43863	-0.446758	0.65505	0.806782	AL118516.1
26.5934	0.195948	0.52115	0.375992	0.706923	0.838883	CXorf38
349.711	-0.195751	0.253178	-0.773173	0.43942	0.649172	CDC42SE1
442.419	0.195635	0.401066	0.487787	0.625701	0.7875	RGS1
7.81522	0.195586	0.983558	0.198855	0.842376	0.91926	TAOK2
8.09241	0.195474	0.936854	0.208649	0.834722	0.914526	DGKE
15.2596	0.195396	0.51774	0.377401	0.705876	0.838233	NCS1
375.515	-0.195115	0.256671	-0.760176	0.44715	0.655137	PIK3AP1
10.1262	-0.195068	0.722093	-0.270142	0.787051	0.887377	MLLT10
193.213	0.195062	0.371148	0.525565	0.599191	0.768229	SIGLEC14
32.4508	0.195036	0.411601	0.473848	0.635608	0.79451	FHOD1
38.8177	0.194997	0.356456	0.547044	0.584349	0.758353	EIF4G3
43.2771	-0.194896	0.392413	-0.49666	0.619429	0.783161	SAMD8
49.5755	-0.194384	0.336521	-0.577628	0.563516	0.742586	PDCD10
120.348	-0.193993	0.355196	-0.546158	0.584957	0.758353	RAB10
94.9383	0.193834	0.348245	0.556601	0.5778	0.75367	ELOVL5
38.585	-0.193828	0.405418	-0.478093	0.632584	0.792265	RNF181
76.8288	-0.193663	0.310318	-0.624079	0.532576	0.722069	TMEM8A
10.4655	0.193544	0.702084	0.275671	0.7828	0.884507	SLC35F5
8.6877	0.193398	0.737186	0.262347	0.793054	0.890823	CLN5
9.48259	-0.193318	0.720613	-0.268269	0.788492	0.888166	ADRB2
29.4524	0.193125	0.520718	0.370882	0.710726	0.840422	PIP4K2A
12.772	0.193007	0.667613	0.289101	0.772504	0.87806	KTI12
32.7733	0.192995	0.372175	0.518559	0.604068	0.771533	NCOR1
48.004	-0.192973	0.440085	-0.438489	0.661032	0.810174	C10orf55
12.5026	-0.192889	0.65537	-0.294321	0.768512	0.87697	CEP95
6.29588	-0.192884	0.983147	-0.196191	0.844461	0.920302	ASCC3
57.7991	-0.192851	0.333411	-0.578418	0.562982	0.74235	STAU1
63.959	0.192663	0.329679	0.584395	0.558955	0.740534	NFKBIB
36.4069	-0.192598	0.410625	-0.469037	0.639043	0.796784	ARPC1A
5.28096	-0.192505	0.873079	-0.22049	0.82549	0.909318	ZNRF2
24.7089	0.192322	0.50818	0.378453	0.705094	0.837731	C17orf107
25.9694	-0.191747	0.417749	-0.459	0.646234	0.801935	POLB
568.389	-0.191658	0.253766	-0.755254	0.450096	0.657845	RASSF5
62.8396	-0.191514	0.329481	-0.58126	0.561066	0.741687	NOTCH2
628.179	-0.191497	0.236835	-0.808568	0.418764	0.631762	EIF1B
29.377	0.191353	0.442142	0.432786	0.66517	0.81162	CWC15
15.9488	0.191331	0.816343	0.234376	0.814693	0.902703	PHKG2
49.9243	-0.191322	0.379784	-0.503765	0.614427	0.780554	SPAG7
48.9264	-0.191209	0.357102	-0.535445	0.592342	0.763182	VAMP3
8.6335	0.191061	0.747316	0.255663	0.798211	0.893472	ADAP1
6.71666	-0.191015	1.01814	-0.187612	0.851181	0.923903	AK4
620.737	-0.190994	0.298497	-0.639852	0.522269	0.713436	FLNA
1157.88	-0.190776	0.219812	-0.867903	0.385447	0.60428	EHD1
38.421	0.190675	0.361419	0.527575	0.597794	0.767025	NSFL1C
19.5241	-0.190606	0.469508	-0.40597	0.684764	0.825502	MRPS36
209.787	-0.190552	0.260119	-0.73256	0.463827	0.668275	GHITM
110.858	0.190536	0.402093	0.47386	0.6356	0.79451	RNF213
30.3741	-0.190492	0.398087	-0.478519	0.632281	0.792004	PCYT1A
20.6354	-0.190436	0.479536	-0.397126	0.691275	0.829115	MICU2
18.9306	-0.190399	0.705582	-0.269847	0.787278	0.887514	ADCY3
5.27818	0.190379	1.11007	0.171503	0.863829	0.930255	RRAS2
13.428	0.190264	0.77315	0.24609	0.805613	0.89723	SLC16A6
80.8785	0.190221	0.301631	0.630643	0.528274	0.718271	ADD1
6.07132	0.190157	0.894807	0.212511	0.831708	0.912811	TFPT
7.53733	0.190004	0.678334	0.280104	0.779398	0.882448	GPN1
38.885	0.189976	0.427204	0.444697	0.656539	0.807127	SNRPB2
28.9963	0.189923	0.499751	0.380036	0.703918	0.836858	F11R
63.7035	-0.18992	0.372349	-0.510058	0.610011	0.776393	TLR1
20.3192	-0.189759	0.514719	-0.368665	0.712378	0.841782	UVRAG
94.6177	-0.189474	0.25785	-0.734821	0.462449	0.666875	TMEM167B
86.3122	0.189306	0.274772	0.688956	0.490851	0.6892	ZFC3H1
40.6524	-0.189166	0.362111	-0.522398	0.601394	0.770233	ANKDD1A
283.641	0.189093	0.284878	0.663767	0.506839	0.70037	CD37
9.12649	0.188409	0.727004	0.259158	0.795514	0.892049	TCEAL8
5.2629	0.188121	1.25675	0.149688	0.881011	0.939177	SHLD2
25.4856	0.187503	0.420187	0.446236	0.655427	0.806782	PKN1
17.5412	0.187465	0.526492	0.356064	0.721793	0.846259	LATS2
113.681	-0.187464	0.268165	-0.699062	0.484513	0.684781	DAP
32.0164	-0.187243	0.385325	-0.485936	0.627012	0.788467	LARP7
6.17019	0.187084	0.843376	0.221828	0.824448	0.908648	SURF6
14.0062	-0.186757	0.619517	-0.301456	0.763066	0.873132	WDR91
45.6009	0.186754	0.442885	0.421676	0.673261	0.81662	NR1D1
20.5689	0.186635	0.551951	0.338136	0.73526	0.855032	ZNF263
40.2734	-0.18659	0.588116	-0.317268	0.751041	0.864904	RP2
1712	-0.186562	0.220286	-0.846907	0.397047	0.613024	MYL6
98.3323	0.186334	0.335799	0.554899	0.578964	0.754524	GLRX
7.32638	-0.186277	1.0274	-0.181309	0.856125	0.926206	IFIT5
7.67761	0.186039	0.686224	0.271106	0.78631	0.887138	MYO1E
19.4541	-0.186004	0.549611	-0.338428	0.735041	0.855032	ABHD3
56.665	0.185922	0.359839	0.51668	0.605379	0.772332	FGD3
85.2238	0.185614	0.39698	0.467565	0.640096	0.797267	TINF2
61.6616	-0.185597	0.396405	-0.4682	0.639642	0.797057	HBP1
100.623	0.185547	0.252435	0.73503	0.462321	0.666875	SUMO2
51.764	0.185288	0.494413	0.374763	0.707837	0.839136	BCL2L1
18.3648	0.185071	0.551703	0.335454	0.737282	0.856248	CAMTA1
5.40408	0.185018	1.07946	0.171398	0.863911	0.930255	TESC
31.3037	0.184977	0.384306	0.481328	0.630283	0.79077	NDUFB3
18.8691	-0.184925	0.490743	-0.376827	0.706302	0.838411	FCAR
42.3562	-0.184923	0.409499	-0.451585	0.651568	0.805171	MIF
29.3576	-0.184847	0.437371	-0.422633	0.672563	0.81601	PELO
28.0215	0.184756	0.619587	0.298191	0.765557	0.87455	LILRA5
157.134	0.184561	0.267443	0.690093	0.490136	0.689099	SYNGR2
32.2965	-0.184536	0.441967	-0.417534	0.676288	0.819225	NQO2
918.46	-0.184148	0.232362	-0.792506	0.428066	0.63892	TAGLN2
37.5764	0.183951	0.407095	0.451863	0.651368	0.805171	SAFB2
101.311	0.183746	0.391919	0.468836	0.639187	0.796846	CCND2
44.0432	-0.183732	0.331758	-0.553814	0.579706	0.754905	TTC1
254.128	0.183286	0.298643	0.613731	0.539393	0.726891	RNF19B
11.0139	0.183245	0.652483	0.280843	0.778831	0.882142	DUSP8
9.6826	0.183184	0.708153	0.258679	0.795883	0.892243	RALGAPB
20.9303	0.183153	0.512909	0.357086	0.721027	0.845839	SPCS2
44.4072	0.182957	0.45007	0.406508	0.68437	0.825502	EIF2A
32.8161	0.18292	0.401705	0.45536	0.64885	0.803635	TIMM17B
5.60002	0.182919	0.980099	0.186633	0.851948	0.924497	SMPD5
122.843	-0.18272	0.269513	-0.677963	0.497795	0.693561	SLC12A6
146.834	-0.182702	0.272853	-0.669599	0.503113	0.698329	AKIRIN2
22.0005	0.182631	0.471915	0.387	0.698756	0.833794	SFSWAP
12.9049	0.182526	0.56395	0.323656	0.746198	0.860778	MTHFD1L
63.1296	0.182493	0.32748	0.557265	0.577346	0.753433	OCIAD1
19.3786	0.182389	0.47686	0.382479	0.702106	0.835888	VAMP7
6.38365	0.182375	0.763205	0.23896	0.811137	0.901084	ATN1
17.9441	0.182178	0.579721	0.314252	0.75333	0.86589	EML2
24.675	-0.182099	0.447524	-0.406903	0.684079	0.825502	ZFX
25.4533	0.181999	0.492102	0.369839	0.711502	0.841103	DENND1C
30.2114	-0.181963	0.408051	-0.445931	0.655647	0.806782	CASC4
32.6672	-0.181917	0.480392	-0.378685	0.704922	0.837731	MTMR6
75.7481	0.18185	0.337975	0.538056	0.590539	0.761912	DSTN
29.7721	0.181841	0.404387	0.449671	0.652948	0.805637	CDK5RAP3
31.8481	-0.181717	0.518936	-0.350173	0.726209	0.849033	TMCO3
98.062	-0.181634	0.324793	-0.559229	0.576005	0.752423	DARS
82.6112	0.18149	0.291623	0.622344	0.533716	0.722828	TXNDC12
48.0985	0.181312	0.548986	0.330266	0.741199	0.858656	AL356273.3
7.54435	0.181141	0.696305	0.260147	0.794751	0.891742	SLC23A2
33.0179	-0.180701	0.371701	-0.486146	0.626863	0.788398	PABPN1
30.6749	0.180676	0.563254	0.320772	0.748383	0.862688	FFAR3
1077.46	-0.180606	0.23021	-0.784527	0.432731	0.643426	SH3BGRL3
19.2813	0.180493	0.544465	0.331504	0.740264	0.858165	KIAA2026
190.002	0.180207	0.255529	0.70523	0.480667	0.681386	DBNL
64.8319	-0.180172	0.451253	-0.399269	0.689695	0.828404	FOSL1
59.5587	-0.180019	0.471641	-0.381686	0.702694	0.836334	MEI1
31.9874	-0.179964	0.62195	-0.289355	0.77231	0.87806	COMMD3
5.22326	0.17947	0.892404	0.201108	0.840614	0.918273	AC064805.1
38.5687	0.179465	0.442348	0.40571	0.684956	0.825502	HIPK1
38.6908	-0.179445	0.419874	-0.427378	0.669104	0.814209	AGO3
6.09955	0.179393	0.994935	0.180306	0.856913	0.926526	CTTNBP2NL
57.489	0.179195	0.343089	0.5223	0.601462	0.770233	GSAP
49.16	0.179192	0.364627	0.491439	0.623116	0.785925	RBCK1
85.9392	0.179169	0.287481	0.623238	0.533128	0.722177	FCGRT
60.7435	0.179124	0.308748	0.580161	0.561806	0.741733	NPEPPS
68.8323	0.178985	0.3595	0.497871	0.618575	0.782906	RAB8A
16.8159	0.178975	0.551907	0.324284	0.745723	0.860704	SENP5
61.5486	0.178856	0.405593	0.440974	0.659232	0.80861	DTX2
12.0746	0.178795	0.689016	0.259493	0.795255	0.892028	NCOA3
6.80375	0.178299	0.694407	0.256764	0.797361	0.892997	MZT1
100.226	-0.178185	0.307994	-0.578534	0.562904	0.74235	PCF11
104.459	0.178082	0.415347	0.428754	0.668103	0.813631	PSMB9
24.1036	-0.178076	0.75259	-0.236617	0.812954	0.902027	MT1X
58.8583	-0.177963	0.393172	-0.452634	0.650812	0.805171	EIF5A
275.353	0.177884	0.284414	0.625441	0.531681	0.7215	SRSF5
191.983	0.177837	0.296941	0.598896	0.549242	0.733344	DDX17
219.424	-0.177473	0.288083	-0.616048	0.537863	0.726244	QKI
10.7538	-0.1772	0.667602	-0.265428	0.79068	0.889674	MINDY1
94.0292	0.176729	0.35438	0.498699	0.617992	0.782412	UNC119
9.42054	0.176655	0.736051	0.240004	0.810328	0.900424	EMSY
14.7119	0.175853	0.741893	0.237032	0.812632	0.901974	PGAM1
5.23016	-0.175833	0.852011	-0.206374	0.836498	0.915521	CHKB
79.5051	0.175303	0.341977	0.512617	0.608219	0.775063	ACADVL
36.3224	-0.17529	0.448789	-0.390584	0.696105	0.83217	SEMA4A
99.8248	0.174988	0.301193	0.580981	0.561253	0.741687	RBM17
172.32	-0.174598	0.448419	-0.389363	0.697008	0.832537	HLA-DQB1
195.691	0.17435	0.241582	0.721699	0.47048	0.673778	TMEM50A
50.4414	0.174301	0.36934	0.471926	0.636979	0.795276	NCOA1
13.8662	0.174154	0.658983	0.264277	0.791567	0.890194	C22orf39
1292.67	-0.174144	0.207064	-0.841015	0.400339	0.615376	ITM2B
80.4859	-0.174118	0.370528	-0.469919	0.638413	0.796354	HCP5
72.285	0.173881	0.303217	0.573456	0.566336	0.744953	ENY2
17.0085	0.173274	0.900385	0.192444	0.847394	0.921248	SENP1
7.05923	0.173179	0.948437	0.182595	0.855116	0.925936	BTN3A3
55.0276	0.173072	0.325677	0.531421	0.595127	0.764655	PSMD7
13.1689	-0.17276	0.6844	-0.252425	0.800713	0.895197	CD36
50.1472	0.172753	0.388987	0.44411	0.656963	0.807308	ZMAT2
9.1196	0.171992	0.821027	0.209484	0.834071	0.914446	LTBP3
16.1174	-0.171875	0.55632	-0.30895	0.75736	0.868855	SMIM14
35.649	0.171847	0.347628	0.494342	0.621065	0.784045	ELOVL1
123.956	-0.171673	0.38512	-0.445765	0.655767	0.806782	TFRC
17.44	0.171168	0.68955	0.248232	0.803955	0.897134	RASGRP1
81.7352	0.170962	0.333804	0.512162	0.608538	0.775163	SIPA1
68.0457	-0.170783	0.372284	-0.458745	0.646418	0.801953	TMEM120A
23.2519	-0.170723	0.567798	-0.300676	0.763662	0.873133	PCGF3
50.3862	-0.170681	0.518317	-0.329298	0.741931	0.859266	PLXDC2
10.1441	-0.170634	0.731849	-0.233154	0.815642	0.903142	YTHDC2
56.2934	0.170471	0.365625	0.466244	0.641041	0.797852	RAD21
414.471	0.170248	0.222201	0.766192	0.443562	0.652462	GNAI2
71.3178	0.170062	0.311145	0.54657	0.584674	0.758353	RNF166
13.7579	0.169985	0.505412	0.33633	0.736622	0.856098	ZBTB48
26.4581	0.169936	0.403885	0.420754	0.673935	0.817319	MTCO1P40
88.2462	-0.169885	0.777296	-0.218558	0.826994	0.910266	RNASE1
17.184	-0.169843	0.616247	-0.275609	0.782849	0.884507	TMCC1
90.189	-0.169406	0.344968	-0.491078	0.623371	0.786129	TCP1
24.7674	-0.169293	0.524039	-0.323054	0.746654	0.861169	IFITM1
34.4377	-0.169197	0.455053	-0.371817	0.710029	0.840388	PSTPIP2
57.8786	0.169177	0.350035	0.483316	0.628871	0.789857	CRK
40.5316	0.169167	0.517918	0.326628	0.743949	0.860179	LEPROT
22.3026	0.168845	0.452537	0.373107	0.709069	0.840003	CDC73
13.6783	0.16872	0.680657	0.247878	0.804229	0.897134	TCIM
61.2164	-0.168591	0.365991	-0.460644	0.645054	0.801063	VPS35
25.4722	-0.168387	0.653026	-0.257856	0.796518	0.89253	SH2D1B
637.023	-0.168308	0.280487	-0.600058	0.548468	0.732893	ZC3H12A
105.332	-0.168196	0.376707	-0.446491	0.655242	0.806782	PXN
27.6783	0.1681	0.430715	0.390281	0.696328	0.832318	PQLC1
38.9651	-0.167959	0.426893	-0.393446	0.69399	0.831012	PPFIA1
138.817	0.167926	0.284589	0.590066	0.555147	0.738183	CD164
26.2887	0.167868	0.452345	0.371106	0.710558	0.840388	DCP1A
8.34207	-0.167762	0.756139	-0.221866	0.824418	0.908648	PRDM4
3005.25	-0.167636	0.36344	-0.461248	0.644621	0.800762	TGM2
27.3273	0.166807	0.433973	0.384372	0.700703	0.835166	DCTN2
6.68071	0.16677	0.787982	0.211642	0.832386	0.913196	LRCH3
9.67485	0.166701	0.586113	0.284419	0.77609	0.88089	PTPA
104.241	0.166509	0.263922	0.630904	0.528104	0.718271	COX8A
39.3751	-0.166499	0.530734	-0.313714	0.753738	0.866241	TMCC3
43.48	-0.16636	0.413341	-0.402478	0.687333	0.82687	TBC1D14
46.5421	0.166283	0.369493	0.450031	0.652688	0.805637	POLR2J
38.0387	0.166212	0.487149	0.341194	0.732958	0.853353	ACSL3
291.756	-0.166093	0.306354	-0.542161	0.587708	0.760014	FAM107B
293.679	-0.165501	0.228838	-0.723223	0.469543	0.673012	FMNL1
10.676	0.16522	0.56926	0.290236	0.771636	0.877636	NR2C2
32.7443	0.164691	0.519286	0.317148	0.751131	0.864904	BET1L
17.5412	0.164362	0.594996	0.27624	0.782364	0.884507	GGA2
15.1887	0.163968	0.541066	0.303046	0.761855	0.872222	TOR3A
62.7319	-0.16377	0.316365	-0.51766	0.604695	0.771863	NPTN
11.6166	0.163759	0.758848	0.215799	0.829144	0.911289	ENOPH1
483.546	-0.163644	0.263942	-0.620002	0.535257	0.723891	HCLS1
289.986	-0.163482	0.30302	-0.539509	0.589536	0.761204	FERMT3
32.8275	0.163431	0.457614	0.357137	0.720989	0.845839	NKTR
21.5696	-0.163068	0.722012	-0.225852	0.821317	0.906508	ZNF746
9.2271	0.162874	0.892441	0.182504	0.855187	0.925936	MMP11
7.09772	-0.162822	0.676319	-0.240747	0.809751	0.899903	DENND1A
66.2048	-0.162631	0.394051	-0.412716	0.679815	0.822256	DDX18
16.1365	-0.162601	0.739894	-0.219762	0.826057	0.90978	ERLEC1
47.8105	-0.162548	0.443182	-0.366775	0.713787	0.842191	ARHGAP27
21.7918	-0.162185	0.697505	-0.232522	0.816133	0.903402	RC3H1
63.4184	0.162146	0.359716	0.45076	0.652162	0.805255	UBQLN1
376.741	-0.16208	0.249924	-0.648517	0.516651	0.709369	PPP4C
29.3006	0.16171	0.406522	0.397789	0.690786	0.828883	ZDHHC6
18.2073	-0.161576	0.702544	-0.229988	0.818101	0.904984	AL121944.1
32.501	0.161345	0.438046	0.368328	0.712629	0.841818	PHACTR2
31.1867	0.161271	0.44611	0.361506	0.717721	0.843692	WSB2
10.2674	0.160978	0.705234	0.228261	0.819443	0.905346	SUPT16H
36.0576	-0.160879	0.436829	-0.368288	0.712659	0.841818	HSD17B4
25.293	0.160789	0.463061	0.347229	0.728419	0.850668	SGTA
15.1051	-0.160713	0.835435	-0.192371	0.847452	0.921248	AC004854.2
72.4475	-0.160679	0.379937	-0.422911	0.67236	0.81601	CNPY3
24.2968	0.16056	0.428802	0.374438	0.708078	0.839214	BTAF1
67.76	0.160483	0.331129	0.484652	0.627923	0.789257	COPA
114.492	-0.160356	0.300024	-0.534478	0.593011	0.763434	RAB11A
8.91051	0.160254	0.92746	0.172788	0.862818	0.92989	SIK2
12.3562	-0.160231	0.662135	-0.241992	0.808787	0.899188	LINC00513
122.211	0.159833	0.28164	0.567507	0.57037	0.747975	CERK
29.0067	0.159679	0.506835	0.315052	0.752722	0.865525	TPST2
7.45427	0.159619	0.844033	0.189114	0.850004	0.923103	ANO6
11.5566	0.159439	0.672833	0.236967	0.812682	0.901974	MYO5A
24.7713	-0.159344	0.444725	-0.358299	0.720119	0.845095	SIRT6
158.103	0.159327	0.260585	0.611422	0.54092	0.727678	GPX1
5.42125	0.159293	0.820072	0.194243	0.845986	0.920866	FAM234A
925.259	0.159146	0.254885	0.624381	0.532377	0.722014	TNFAIP2
14.8066	-0.158967	0.488329	-0.325532	0.744779	0.860283	ROMO1
126.775	-0.15879	0.348233	-0.455987	0.648399	0.803513	RAB5IF
140.286	-0.158719	0.294871	-0.538267	0.590392	0.761841	VAPA
37.1342	-0.158621	0.390312	-0.406396	0.684452	0.825502	COX17
12.6475	-0.15861	0.644019	-0.246282	0.805464	0.89723	LIN54
44.0387	-0.158268	0.433234	-0.365319	0.714874	0.842357	RPA2
55.7791	0.157918	0.390267	0.404639	0.685743	0.825502	ELOB
15.1835	0.157813	0.615804	0.256271	0.797741	0.893065	SNX13
9.51812	-0.157463	0.742951	-0.211942	0.832152	0.913059	PLTP
8.73172	-0.157364	0.814415	-0.193224	0.846784	0.921038	SCARNA9
7.89954	0.157273	0.834966	0.188358	0.850596	0.923388	C2CD3
33.4889	-0.157244	0.494071	-0.318262	0.750286	0.864287	ZC3H7A
804.41	-0.157057	0.274643	-0.571857	0.567419	0.745738	SGK1
182.811	0.157034	0.288225	0.544831	0.58587	0.75869	EZR
15.0313	0.156815	0.882415	0.177711	0.85895	0.928154	CALCOCO1
31.7539	-0.156503	0.404548	-0.386859	0.698861	0.8338	PFN1P1
69.8713	0.156072	0.357809	0.436188	0.6627	0.811053	SUPT5H
42.7477	-0.155964	0.551041	-0.283035	0.77715	0.881771	CD300E
11.5786	0.155956	0.785157	0.19863	0.842552	0.919297	KCTD5
6.61029	0.155916	0.998018	0.156226	0.875855	0.937252	C2
115.484	0.155834	0.366444	0.425261	0.670647	0.815218	TMEM127
20.3308	-0.155396	0.445048	-0.349167	0.726964	0.849323	AXIN1
129.852	-0.155262	0.328285	-0.472947	0.636251	0.795051	HNRNPA3
104.426	-0.15497	0.289199	-0.535859	0.592056	0.76293	YBX3
11.2969	-0.154933	0.626336	-0.247365	0.804626	0.89723	TIMMDC1
221.495	-0.154867	0.237268	-0.652709	0.513944	0.706993	SUB1
30.2463	-0.154625	0.446409	-0.346376	0.729061	0.850916	VPS4B
46.7835	-0.154616	0.396711	-0.389743	0.696726	0.832515	DNAJC3
50.1996	-0.154609	0.342306	-0.451669	0.651507	0.805171	GSK3A
102.697	0.154565	0.247867	0.62358	0.532904	0.722131	2002-09-01
20.1534	-0.154564	0.57163	-0.270392	0.786859	0.887288	TNFRSF10D
5.97323	-0.154454	0.839645	-0.183952	0.854051	0.92582	FBXO6
97.315	0.154299	0.280835	0.549429	0.582711	0.757633	IK
63.0766	-0.154253	0.362363	-0.425686	0.670337	0.815128	ZNF706
9.38366	0.154223	0.878602	0.175533	0.860661	0.928544	MIIP
35.1721	0.154206	0.420966	0.366316	0.71413	0.842191	GNPTAB
494.083	-0.153995	0.268568	-0.573395	0.566377	0.744953	GNB2
38.5237	0.15398	0.435077	0.353915	0.723402	0.847406	MKRN1
44.0252	0.153657	0.385998	0.398077	0.690573	0.828865	PRPF8
8.75177	-0.15342	0.662623	-0.231534	0.8169	0.904132	EEA1
22.7891	0.153348	0.713009	0.215071	0.829712	0.911477	SEL1L
47.2523	-0.152864	0.341266	-0.447932	0.654202	0.806333	LPP
112.073	-0.152696	0.334728	-0.45618	0.648261	0.803498	CANX
404.354	-0.152319	0.237801	-0.640531	0.521827	0.712974	RHOG
27.1249	-0.152306	0.547401	-0.278235	0.780832	0.88316	USP16
7.46124	0.152208	0.825725	0.184332	0.853753	0.92573	ZDHHC13
182.143	0.152144	0.405086	0.375585	0.707225	0.839061	CD93
195.914	0.152079	0.233206	0.652123	0.514322	0.706993	TAF10
10.6157	0.15148	0.709648	0.213458	0.83097	0.912359	PARL
5.98077	0.151461	0.853774	0.177402	0.859193	0.928154	NOL10
259.512	-0.151285	0.64303	-0.235269	0.814	0.902462	EDN1
5.41151	-0.151249	0.950569	-0.159114	0.873579	0.935858	ARSB
321.192	-0.15089	0.287208	-0.525367	0.599328	0.768287	LUCAT1
13.5492	0.15083	0.574089	0.26273	0.792759	0.890818	ST14
11.6927	0.150569	0.62154	0.242251	0.808586	0.899188	NIPSNAP2
26.0082	-0.150125	0.450467	-0.333264	0.738935	0.857455	ZNF385A
6.61955	-0.149683	0.768749	-0.19471	0.84562	0.92083	NAPA
86.1352	0.149635	0.302829	0.494123	0.62122	0.784122	GCC2
9.84472	0.14954	0.828711	0.180449	0.8568	0.926524	TTLL3
25.6273	0.149361	0.531591	0.28097	0.778733	0.882142	MYNN
38.8915	0.149096	0.485852	0.306875	0.758939	0.87019	STK38L
9.00886	0.148986	0.738819	0.201654	0.840187	0.918191	KCNH4
2505.41	-0.148883	0.299573	-0.496985	0.6192	0.783156	MARCKS
22.4513	0.148863	0.531504	0.280079	0.779417	0.882448	BTBD19
20.026	-0.148586	0.527786	-0.281527	0.778306	0.882142	CFAP58-DT
58.9563	-0.148553	0.385944	-0.384908	0.700306	0.83493	CEACAM1
36.1384	0.148258	0.450679	0.328965	0.742182	0.859439	THOC7
30.5468	0.148226	0.439913	0.336944	0.736159	0.855773	CPSF7
5.78013	0.148186	1.12219	0.13205	0.894944	0.946633	CPM
183.382	0.148036	0.232916	0.635576	0.525053	0.715749	PAIP2
8.70339	0.147918	0.703033	0.2104	0.833355	0.913938	UNKL
26.9785	-0.147866	0.505118	-0.292735	0.769725	0.877279	ASNA1
35.1097	-0.147818	0.476087	-0.310485	0.756192	0.867978	CALHM6
38.4232	0.147765	0.528367	0.279663	0.779736	0.882638	GLMP
14.8948	0.147724	0.599351	0.246473	0.805316	0.89723	BAX
27.8302	0.147406	0.537008	0.274494	0.783705	0.885062	DESI1
165.702	-0.146844	0.254507	-0.576976	0.563956	0.742826	TIMP2
22.3142	0.146598	1.11375	0.131626	0.89528	0.946633	ENO1-AS1
5.30592	0.146405	0.954809	0.153334	0.878135	0.937863	LYRM7
13.6673	0.146334	0.624825	0.2342	0.81483	0.902703	RASGRP3
238.37	-0.146274	0.288126	-0.507673	0.611682	0.777468	STK40
8.95979	0.146006	0.932486	0.156577	0.875578	0.937252	DGCR6L
52.3768	0.145762	0.391323	0.372485	0.709532	0.840195	RNF10
26.491	0.145463	0.496439	0.293012	0.769513	0.877279	IL16
158.434	0.145374	0.330389	0.440009	0.659931	0.809349	MTF1
6.57144	0.145235	0.779012	0.186435	0.852104	0.924527	SGMS1
52.0856	-0.145215	0.498785	-0.291137	0.770947	0.877636	DAB2
11.389	-0.145154	0.853469	-0.170075	0.864951	0.930851	AC108704.2
46.8215	-0.145102	0.39425	-0.368046	0.712839	0.841818	RNF103
28.7728	-0.145052	0.477813	-0.303575	0.761451	0.871879	C5orf51
21.3346	0.144983	0.539548	0.268712	0.788151	0.888021	G6PD
14.1847	-0.144725	0.615361	-0.235188	0.814063	0.902462	INIP
43.703	-0.144692	0.541925	-0.266996	0.789472	0.888912	C1QB
5.66725	-0.144648	0.776943	-0.186175	0.852307	0.924527	ARHGEF11
2875.27	0.144636	0.278627	0.519102	0.603689	0.77137	VIM
133.895	-0.144503	0.320235	-0.451242	0.651815	0.805171	SHKBP1
11.1429	0.144438	0.669676	0.215683	0.829235	0.911289	C1RL
26.4953	-0.144362	0.586379	-0.246192	0.805534	0.89723	AGTPBP1
23.3184	0.144257	0.586245	0.24607	0.805628	0.89723	LINC01268
9.50249	0.144242	2.06637	0.0698046	0.944349	0.971937	TTI1
127.349	-0.144208	0.33585	-0.429382	0.667645	0.813432	RHBDD2
63.6874	-0.144164	0.37332	-0.386168	0.699372	0.834084	AP3S1
91.3161	0.144144	0.487301	0.2958	0.767383	0.87592	CLEC5A
62.4295	0.144092	0.345091	0.417546	0.676279	0.819225	SLC35B2
11.4013	0.14405	0.560826	0.256854	0.797292	0.892997	ALDH9A1
27.3001	-0.144045	0.604723	-0.238201	0.811726	0.901374	BRWD3
106.854	-0.143696	0.288147	-0.49869	0.617998	0.782412	MGLL
16.9329	0.14331	0.580819	0.246737	0.805112	0.89723	TRIM39
6.51341	-0.143044	1.01914	-0.140358	0.888377	0.943822	HAS1
54.8829	0.143011	0.386888	0.369646	0.711647	0.841155	SMG1
207.45	-0.142881	0.253554	-0.563515	0.573084	0.750478	FAM177A1
20.3222	-0.142738	0.549121	-0.259939	0.794911	0.891802	NDUFB1
10.5841	0.142695	0.651041	0.219179	0.82651	0.910084	CAPN7
64.4687	-0.142545	0.382536	-0.37263	0.709424	0.840186	WIPF2
13.2185	0.142215	0.570672	0.249206	0.803202	0.896903	HMOX2
18.0723	0.142087	0.704771	0.201607	0.840224	0.918191	SPAG5-AS1
215.786	-0.142019	0.370605	-0.383208	0.701566	0.835692	B4GALT5
103.138	-0.141868	0.342029	-0.414785	0.678299	0.821068	CAPG
5.79404	-0.141482	0.861119	-0.1643	0.869495	0.93363	DDX60
14.4043	-0.141372	0.606843	-0.232964	0.81579	0.903142	DLGAP1-AS1
115.214	-0.140881	0.296193	-0.475638	0.634332	0.793743	KIFC3
46.3225	0.140605	0.368621	0.381436	0.70288	0.836334	LMBRD1
78.3373	-0.140596	0.340289	-0.413167	0.679484	0.822027	RAP2C
9.17045	-0.140098	0.723889	-0.193535	0.84654	0.920892	MED7
89.1062	-0.139968	0.455682	-0.307162	0.75872	0.870177	LGMN
753.744	-0.139966	0.384671	-0.36386	0.715963	0.843167	CTSL
5.80765	0.139865	0.806964	0.173322	0.862398	0.929836	MFN1
782.706	-0.139857	0.17677	-0.791181	0.428839	0.639449	ARPC2
9.15471	0.139834	0.696176	0.200859	0.840808	0.918273	RPRD1A
204.238	-0.139785	0.35391	-0.394972	0.692864	0.830255	FAM129A
68.4088	0.139662	0.388906	0.359115	0.719509	0.844867	G3BP2
5.84678	-0.139447	0.91334	-0.152678	0.878652	0.938065	EXTL3
11.3495	-0.139403	0.691129	-0.201703	0.840149	0.918191	RCOR3
62.438	-0.139375	0.32483	-0.429072	0.667871	0.813495	CASS4
5.87606	0.139151	1.07871	0.128998	0.897359	0.947527	AC109460.1
9.58696	0.138864	0.667795	0.207944	0.835273	0.914926	CHMP4A
29.7439	-0.138639	0.418164	-0.331542	0.740235	0.858165	APBA3
79.5111	-0.13861	0.424856	-0.326252	0.744234	0.860283	PECAM1
5.55381	-0.138573	0.907699	-0.152664	0.878663	0.938065	ZNF652
50.5091	0.138413	0.388423	0.356345	0.721582	0.846219	FAM192A
986.439	-0.138273	0.245783	-0.562582	0.57372	0.750735	GABARAPL2
70.8429	0.13824	0.282113	0.490018	0.624121	0.786601	TMEM167A
19.958	-0.138154	0.451136	-0.306237	0.759425	0.87039	NFX1
39.1121	-0.137724	0.462528	-0.297764	0.765883	0.874796	ZDHHC5
143.085	-0.137244	0.273263	-0.502241	0.615498	0.781134	PPP1R2
11.1147	-0.137145	1.17951	-0.116272	0.907437	0.954165	RBMS2
117.247	0.137006	0.259376	0.528215	0.59735	0.766689	PRDX5
23.0861	-0.136783	0.52003	-0.263028	0.792529	0.890711	THAP5
98.0155	0.136687	0.307131	0.445047	0.656286	0.80706	RHOC
65.0325	-0.136516	0.395168	-0.345463	0.729746	0.851091	MTND5P32
19.4836	0.136128	0.514853	0.264402	0.79147	0.890194	EIF4E3
10.9033	-0.135957	0.691988	-0.196474	0.84424	0.92018	TNRC18
7.74844	0.135556	0.685901	0.197632	0.843333	0.91979	GMPPA
113.437	-0.135505	0.340068	-0.398463	0.690289	0.828865	MAP3K11
25.7612	0.135479	0.471752	0.287183	0.773972	0.879602	MAT2A
11.279	-0.135352	0.673056	-0.201101	0.84062	0.918273	SH3GLB2
21.077	-0.135316	0.605472	-0.223489	0.823155	0.90782	CHERP
13.0379	0.135073	0.596956	0.22627	0.820992	0.906388	RABGGTA
23.1142	0.134874	0.545157	0.247404	0.804596	0.89723	SMC4
102.734	-0.134648	0.303836	-0.443162	0.657649	0.807614	SELENOT
45.9103	0.134627	0.384916	0.349756	0.726522	0.84928	HK1
25.8753	-0.134614	0.534579	-0.251813	0.801185	0.895606	NFAM1
12.9968	-0.134571	0.774922	-0.173658	0.862134	0.929774	DLEU7
39.8692	0.134521	0.4609	0.291866	0.770389	0.877593	PLEKHG2
21.2604	-0.134138	0.540932	-0.247975	0.804153	0.897134	MINOS1
79.0754	0.134013	0.339603	0.394616	0.693126	0.830266	ZNFX1
64.6473	0.133701	0.418993	0.3191	0.74965	0.863674	P2RY13
62.7541	-0.133654	0.409181	-0.326639	0.743941	0.860179	PRR7
16.7912	0.133574	0.66635	0.200455	0.841124	0.918337	SLC7A11
854.275	0.133573	0.210938	0.633231	0.526583	0.717251	FNDC3B
174.748	-0.133529	0.267469	-0.499231	0.617617	0.782283	NUMB
921.995	-0.133436	0.249483	-0.534851	0.592753	0.763434	COTL1
6.28488	-0.133343	0.89	-0.149823	0.880904	0.939177	NPRL2
27.4723	-0.132955	0.551486	-0.241085	0.80949	0.899731	SNHG12
8.46267	0.132934	0.823641	0.161398	0.87178	0.934944	LYRM4
39.4664	0.132882	0.514122	0.258463	0.796049	0.892243	ZNF331
55.7209	0.132825	0.395038	0.336232	0.736696	0.856098	ARCN1
24.9419	-0.13248	0.610125	-0.217135	0.828103	0.911	EPB41L3
49.0797	0.132461	0.328531	0.40319	0.686808	0.826358	AHCYL1
5.8848	-0.132327	0.909784	-0.145449	0.884356	0.94144	HAUS2
23.3759	-0.132318	0.58309	-0.226926	0.820481	0.906063	ENTPD4
7.43456	-0.132218	0.95568	-0.13835	0.889964	0.944123	SLC25A51
28.4307	0.132081	0.539482	0.244829	0.806589	0.897696	HAVCR2
11.2963	-0.131904	0.743481	-0.177414	0.859184	0.928154	NFE2
92.4298	0.131892	0.367141	0.359241	0.719415	0.844867	VDAC1
127.273	-0.131871	0.24419	-0.540033	0.589175	0.76104	STXBP2
20.0557	0.131339	0.482661	0.272115	0.785534	0.886501	AIP
7.50608	-0.131301	0.72321	-0.181553	0.855934	0.92619	APTX
11.0967	0.131248	0.58004	0.226274	0.820988	0.906388	TRMO
98.918	-0.131	0.321614	-0.40732	0.683773	0.825502	ACAP2
89.2269	-0.13094	0.328932	-0.398075	0.690575	0.828865	TET2
14.1273	0.130613	0.602173	0.216903	0.828284	0.91108	JMY
21.0795	-0.13051	0.493144	-0.264648	0.79128	0.890121	RPS2P44
147.912	0.13033	0.267033	0.488066	0.625503	0.78748	LAMTOR1
10.231	-0.130012	0.761215	-0.170796	0.864385	0.930645	EXOC5
38.427	0.129829	0.390557	0.332421	0.739572	0.857838	COMMD4
19.9367	-0.129696	0.732126	-0.17715	0.85939	0.928168	SH3BP5-AS1
89.7968	0.129624	0.515174	0.251612	0.801341	0.895661	DUSP16
36.9715	0.129497	0.407589	0.317715	0.750701	0.864647	AC021078.1
72.1633	-0.129438	0.317714	-0.407403	0.683712	0.825502	ANKRD13D
68.4165	0.129402	0.500944	0.258317	0.796162	0.892251	CTSW
191.952	-0.129153	0.251531	-0.513468	0.607624	0.774658	PPP1R11
36.8679	0.128816	0.586397	0.219673	0.826126	0.90978	LCN2
16.0225	-0.128778	0.709336	-0.181547	0.855938	0.92619	AL391832.3
46.6246	0.128752	0.321234	0.400805	0.688563	0.827642	SPTY2D1
298.381	-0.128749	0.243866	-0.52795	0.597534	0.766808	PPP1CB
94.1136	-0.128734	0.318548	-0.404129	0.686118	0.825764	NMI
16.7221	0.128682	0.549646	0.234117	0.814894	0.902703	ZSWIM4
36.316	-0.12856	0.39033	-0.329361	0.741883	0.859266	HADHB
8.16934	-0.128487	0.843179	-0.152384	0.878884	0.938065	DAPK1
397.423	-0.128141	0.271498	-0.471978	0.636943	0.795276	WTAP
9.05611	-0.12807	0.831876	-0.153953	0.877647	0.9377	LILRA1
857.08	0.128053	0.352348	0.363428	0.716286	0.843347	CTSB
3833.28	-0.127937	0.261335	-0.489553	0.62445	0.786897	AQP9
30.3897	0.127929	0.481092	0.265914	0.790305	0.889372	CNOT1
8.17145	-0.127758	0.722238	-0.176892	0.859593	0.928228	ST6GALNAC6
12.6543	-0.127749	0.593743	-0.215159	0.829644	0.911477	CAMK1
6.63748	-0.127703	0.937652	-0.136194	0.891668	0.944974	CD99P1
26.2981	-0.127622	1.2606	-0.10124	0.91936	0.959784	SLC39A14
24.9497	-0.127602	0.558296	-0.228556	0.819214	0.90526	CDCP1
53.0023	0.127442	0.354506	0.359493	0.719226	0.844867	SAT2
13.9836	0.127349	0.68385	0.186224	0.852269	0.924527	APPL2
294.117	-0.127335	0.288666	-0.441113	0.659131	0.80861	PTP4A2
85.0433	-0.127293	0.324671	-0.392067	0.695008	0.831333	SCAF11
94.6711	0.127266	0.274427	0.463752	0.642826	0.799361	PSMD8
9.73035	-0.126911	0.662275	-0.191628	0.848033	0.92156	COPRS
21.3734	-0.126782	0.612946	-0.20684	0.836135	0.915365	KIAA1109
83.0067	-0.126637	0.371544	-0.340841	0.733223	0.853458	MIR222HG
543.837	0.126628	0.288149	0.439453	0.660334	0.809725	LAMB3
14.6131	-0.12633	0.693518	-0.182158	0.855459	0.926029	IRAK4
10.8705	0.126324	0.640484	0.197231	0.843646	0.920012	GPALPP1
44.8342	-0.126318	0.399258	-0.316381	0.751714	0.865208	PRDM2
7.82513	0.126311	1.07551	0.117444	0.906508	0.95382	KRT81
12.9719	-0.126179	0.752671	-0.167641	0.866866	0.931776	SMCO4
13.072	-0.126044	0.714951	-0.176298	0.86006	0.928363	GSE1
47.1117	0.12593	0.377566	0.333532	0.738733	0.857339	ARPP19
16.451	0.125732	0.575304	0.218549	0.827002	0.910266	CISD3
1117.56	-0.125641	0.339518	-0.370058	0.71134	0.84103	C3AR1
19.5214	-0.125495	0.579033	-0.216731	0.828418	0.911107	SLC4A2
44.1452	0.125432	0.683173	0.183602	0.854326	0.925909	TBC1D9B
96.7342	0.125292	0.305413	0.410236	0.681633	0.823795	RBMS1
6.69066	0.125227	0.915551	0.136778	0.891206	0.944742	TOGARAM2
115.085	-0.125079	0.285299	-0.438414	0.661086	0.810174	AKIRIN1
49.4747	0.124998	0.359895	0.347318	0.728352	0.850668	TYK2
49.6937	0.124958	0.545444	0.229093	0.818796	0.90526	SCYL1
141.796	0.124917	0.49976	0.249954	0.802623	0.896615	CTDSPL
33.5939	-0.124904	0.369352	-0.33817	0.735235	0.855032	MTMR14
39.41	0.124903	0.348067	0.358849	0.719708	0.844967	SEC31A
24.8847	0.124852	0.501371	0.249022	0.803344	0.896943	STK26
25.705	-0.124701	0.485997	-0.256588	0.797497	0.89303	TNFSF12
1201.81	-0.1245	0.198116	-0.62842	0.529729	0.719531	RAC2
52.2404	0.124465	0.329338	0.377926	0.705486	0.837936	PRKAG1
9.60106	-0.124236	0.76979	-0.16139	0.871786	0.934944	APOL1
16.6065	0.124033	0.80203	0.154649	0.877098	0.937533	SH2D1A
575.424	0.123944	0.2181	0.56829	0.569838	0.747511	RTN4
11.1753	0.123757	0.616381	0.200781	0.84087	0.918273	SEC23IP
8.07791	0.123675	0.674571	0.183338	0.854533	0.925936	ZNF165
48.1612	-0.123496	0.373396	-0.330738	0.740842	0.858413	PCNX1
5.73697	0.123091	0.938079	0.131216	0.895604	0.946633	UACA
10.8757	0.122797	0.697037	0.176169	0.860161	0.928363	AEBP2
10.495	-0.122702	0.802519	-0.152896	0.878481	0.938065	RFC2
10.6913	0.122649	0.708867	0.173022	0.862634	0.929836	ATL3
49.7134	0.122535	0.458933	0.266998	0.78947	0.888912	ADAM19
12.3939	0.122412	0.764858	0.160045	0.872846	0.93567	AC093484.3
31.8153	-0.122284	0.463268	-0.26396	0.791811	0.890349	SMU1
29.0166	0.122271	0.4692	0.260595	0.794405	0.891631	STEAP4
15.2582	0.122261	0.552076	0.221458	0.824736	0.908846	PLPBP
21.5279	-0.122076	0.560525	-0.217789	0.827594	0.910606	MITF
22.9796	-0.122051	0.5323	-0.22929	0.818643	0.90526	CUL4A
24.8974	0.12205	0.764281	0.159692	0.873124	0.935729	EPSTI1
186.535	-0.121894	0.298765	-0.407995	0.683277	0.825188	PISD
72.7861	-0.121404	0.350562	-0.346312	0.729108	0.850916	GRK6
8.01809	0.121385	1.05703	0.114836	0.908575	0.954926	CD320
7.58234	0.120843	0.806614	0.149815	0.880911	0.939177	PDE2A
17.4287	0.120473	0.59089	0.203884	0.838444	0.916977	GOLT1B
178.009	-0.120304	0.497563	-0.241787	0.808945	0.899245	GZMA
36.2865	-0.120254	0.446626	-0.269251	0.787737	0.887911	ATP11B
48.2898	-0.120107	0.337814	-0.35554	0.722185	0.846571	2007-03-01
9.02877	0.120083	0.710859	0.168927	0.865854	0.931579	ATG101
55.7907	0.119709	0.377652	0.316982	0.751258	0.864931	BCL7B
5.59083	-0.119652	1.21448	-0.0985208	0.921519	0.960584	ZNF324
92.9795	0.119522	0.360511	0.331534	0.740241	0.858165	NR1H2
241.432	-0.11899	0.300176	-0.396402	0.691808	0.829399	MAPRE1
14.8645	-0.118166	0.667212	-0.177104	0.859427	0.928168	ATF2
60.9638	-0.118163	0.32013	-0.369111	0.712045	0.841508	MRPL18
11.9566	-0.118102	0.847147	-0.139412	0.889125	0.943822	RBBP8
96.9246	-0.118081	0.277333	-0.425773	0.670274	0.815128	HIVEP2
172.913	0.118009	0.235682	0.500715	0.616572	0.781432	JAK1
4886.99	-0.117877	0.231379	-0.509456	0.610433	0.776586	EIF1
83.8835	0.117748	0.361304	0.325897	0.744502	0.860283	NR4A2
67.3717	-0.117643	0.355301	-0.331107	0.740563	0.858276	RMND5A
14.4242	0.117572	0.60437	0.194537	0.845755	0.92083	NAGA
17.0477	-0.116807	0.543879	-0.214766	0.829949	0.911477	PARVB
9.2481	-0.116625	0.726842	-0.160455	0.872523	0.935443	CTNNAL1
14.6546	0.116564	0.592215	0.196828	0.843962	0.920165	MTRNR2L12
8.31018	0.116471	0.747409	0.155833	0.876165	0.937252	MRPL22
15.0197	-0.116438	0.61051	-0.190722	0.848744	0.922213	2002-03-01
54.6026	0.115996	0.370682	0.312927	0.754336	0.866572	VPS28
80.6278	0.115977	0.368408	0.314806	0.752909	0.865525	RAB2A
8.38965	0.11585	0.793321	0.146032	0.883896	0.941378	PPP2R3B
16.1068	0.11581	0.57654	0.200871	0.840799	0.918273	SRD5A3
11.7117	0.115783	0.681125	0.169988	0.86502	0.930851	TRIM26
112.81	0.115731	0.257756	0.448993	0.653437	0.805864	MAEA
15.0941	0.11539	0.576327	0.200216	0.841311	0.918421	TRPV2
37.6092	-0.115258	0.433116	-0.266114	0.790151	0.889372	ANKRD37
11.2367	-0.115087	0.808688	-0.142313	0.886833	0.943188	JARID2-AS1
160.761	0.115057	0.245062	0.469501	0.638712	0.796608	CSNK1G2
18.581	0.114992	0.65509	0.175536	0.860658	0.928544	LIPA
236.305	0.114965	0.254399	0.451907	0.651336	0.805171	EIF4A2
489.137	0.114869	0.312235	0.367892	0.712954	0.841818	MARCKSL1
83.3027	0.114839	0.395481	0.290379	0.771526	0.877636	RALA
11.0188	-0.114791	0.774582	-0.148197	0.882187	0.940155	TTC39C
26.5108	-0.114772	0.435155	-0.263751	0.791972	0.890411	KDM5B
18.9656	-0.114755	0.513213	-0.223601	0.823068	0.90782	NCAPH2
12.5498	-0.114178	0.583327	-0.195736	0.844817	0.920571	DIRC2
348.803	0.114082	0.321648	0.354678	0.722831	0.847055	ECE1
16.8654	-0.113645	0.521945	-0.217734	0.827636	0.910606	TENT2
46.1176	0.113594	0.464585	0.244507	0.806838	0.897837	ZNF646
9.59523	0.113438	0.863027	0.131442	0.895426	0.946633	APAF1
13.3837	0.11324	0.846624	0.133755	0.893596	0.946083	HMGN2
10.5281	0.113049	0.672605	0.168077	0.866523	0.931632	SLC52A2
12.2053	-0.112929	0.569627	-0.19825	0.842849	0.919502	ABCA7
65.6964	0.112789	0.302462	0.372904	0.70922	0.840063	AURKAIP1
35.332	-0.112771	0.428801	-0.262991	0.792558	0.890711	MICAL1
6.85832	0.112406	0.672155	0.167233	0.867187	0.931868	Z82206.1
11.9122	-0.112379	0.650811	-0.172676	0.862906	0.92989	NFKBIL1
25.9018	0.112352	0.453118	0.247953	0.804171	0.897134	ZNF397
12.2087	-0.111923	0.709625	-0.157721	0.874677	0.936675	AC025159.1
334.453	-0.111863	0.245804	-0.45509	0.649044	0.803757	LINC00528
45.0112	0.111832	0.527424	0.212035	0.83208	0.913059	AC006449.6
9.80526	0.111649	0.734387	0.15203	0.879163	0.938244	ZNF395
69.3358	0.111561	0.333284	0.334732	0.737827	0.856525	TMEM248
9.23108	0.111423	0.791866	0.140709	0.8881	0.943822	FAM208B
8.07975	0.111339	0.758601	0.146769	0.883315	0.941117	BAD
349.606	0.111326	0.274404	0.405701	0.684962	0.825502	MSN
108.961	0.111313	0.379125	0.293606	0.769059	0.877246	VAV1
80.6097	-0.111187	0.42389	-0.262302	0.793089	0.890823	TLR4
21.7997	-0.111062	0.476153	-0.233248	0.815569	0.903142	KCTD10
212.116	0.111003	0.257223	0.431542	0.666075	0.812369	TMEM59
8.13846	-0.110913	0.804175	-0.137922	0.890302	0.944362	PIGP
20.013	-0.110597	0.706679	-0.156503	0.875637	0.937252	SMIM27
43.4154	-0.110359	0.44218	-0.249579	0.802913	0.896701	PCBP1-AS1
6.69007	-0.110226	1.03056	-0.106957	0.914823	0.958369	PCNX2
302.332	-0.110185	0.258234	-0.426686	0.669608	0.814664	NFKBID
9.18564	0.10957	0.779043	0.140647	0.888149	0.943822	AL008635.1
17.6777	0.109519	0.621158	0.176314	0.860047	0.928363	NCR3LG1
13.029	-0.109357	0.68432	-0.159804	0.873036	0.935729	FUT11
45.1644	-0.109323	0.374466	-0.291944	0.770329	0.877593	VPS26C
46.7035	-0.109245	0.444565	-0.245734	0.805888	0.89723	NDUFB6
54.363	0.109054	0.460227	0.236956	0.812691	0.901974	HEBP2
67.7962	0.108979	0.310886	0.350543	0.725931	0.849033	TCF25
8.24313	0.108457	0.739872	0.146589	0.883457	0.941149	PTRHD1
570.49	0.108315	0.20427	0.530254	0.595936	0.765577	NBN
126.521	-0.108203	0.387867	-0.27897	0.780268	0.882935	SNAP23
18.5602	0.107965	0.513249	0.210357	0.833389	0.913938	SMPD1
7.75295	-0.107704	0.943921	-0.114103	0.909156	0.955418	CCDC18
32.3316	0.107558	0.470018	0.228838	0.818995	0.90526	NARS
14.2643	0.107493	0.609519	0.176358	0.860013	0.928363	RRNAD1
24.71	0.10741	0.543281	0.197706	0.843275	0.91979	RIN3
8.24119	-0.107402	0.767509	-0.139935	0.888711	0.943822	MINK1
7.78372	0.107332	0.805634	0.133227	0.894014	0.946145	STX17
20.146	0.10733	0.593099	0.180965	0.856395	0.926206	EXOC1
17418.6	0.107042	0.245693	0.435674	0.663073	0.811053	NFKBIA
778.564	0.107031	0.207233	0.516475	0.605523	0.772332	EFHD2
9.02035	0.106911	0.688933	0.155184	0.876676	0.937499	ATG9A
34.3967	-0.1069	0.514628	-0.207723	0.835445	0.914996	FBXW7
238.955	-0.106768	0.329262	-0.324264	0.745738	0.860704	MIDN
7.64218	-0.106722	0.907484	-0.117602	0.906383	0.953818	UBAC1
14904.8	-0.106685	0.236963	-0.450218	0.652554	0.805604	HLA-B
42.9292	-0.105844	0.385838	-0.274322	0.783837	0.885062	TOX4
649.547	0.105562	0.249583	0.422953	0.67233	0.81601	MYH9
31.022	0.105408	0.61785	0.170605	0.864534	0.930687	ITGA1
204.884	-0.105245	0.245672	-0.428398	0.668362	0.813738	SRRM2
18.4416	-0.105236	1.33463	-0.0788506	0.937151	0.967736	PSAT1
33.6954	0.105226	0.419691	0.250721	0.802029	0.896191	EVA1B
109.57	0.105109	0.323031	0.325385	0.74489	0.860283	SH3BGRL
10.5411	0.10496	1.74072	0.0602968	0.951919	0.973563	ALG14
301.37	-0.104836	0.332662	-0.315141	0.752655	0.865525	ATP5F1E
112.756	0.104421	0.359247	0.290665	0.771308	0.877636	ST20
7.27388	-0.104377	1.05666	-0.0987797	0.921313	0.960544	FBXO25
37.2183	0.104169	0.379556	0.274449	0.783739	0.885062	GMIP
68.7833	0.104044	0.31934	0.325809	0.744569	0.860283	KCTD20
31.2393	-0.103945	0.504268	-0.20613	0.836689	0.915521	GLS
56.3894	-0.103908	0.383957	-0.270624	0.78668	0.887288	RGL2
9.49201	0.103856	0.759427	0.136756	0.891224	0.944742	RNF2
24.4531	0.103771	0.481104	0.215693	0.829227	0.911289	IWS1
69.6212	0.103698	0.353202	0.293595	0.769068	0.877246	LGALS8
48.0325	-0.103412	0.438362	-0.235905	0.813506	0.902282	ARID3A
170.921	-0.103362	0.270378	-0.382287	0.702249	0.835939	BRD4
13.1406	0.103316	0.591562	0.17465	0.861354	0.929092	TIA1
60.2787	-0.103315	0.311195	-0.331993	0.739894	0.858093	MAPK1
202.32	-0.103289	0.260442	-0.39659	0.69167	0.829377	PDXK
35.2982	0.103141	0.395488	0.260794	0.794252	0.891631	SIRT7
65.5582	0.102682	0.353996	0.290064	0.771767	0.877636	NELFE
34.5243	-0.102587	0.457254	-0.224355	0.822481	0.907554	CLIP1
8.43251	0.102494	0.707231	0.144923	0.884772	0.9415	UPF2
71.3344	-0.101841	0.296147	-0.343887	0.730931	0.851864	PTBP3
49.6039	0.101836	0.435142	0.234029	0.814962	0.902703	TMF1
450.911	-0.101671	0.322729	-0.315036	0.752735	0.865525	HLA-F
12.5229	0.101473	0.651515	0.15575	0.87623	0.937252	MROH1
746.85	-0.101361	0.220202	-0.460312	0.645293	0.801152	TLR2
36.5093	0.101349	0.340515	0.297636	0.765981	0.874796	TACC1
102.643	-0.101089	0.335664	-0.301161	0.763292	0.873133	BCKDK
65.9119	0.101013	0.344948	0.292834	0.769649	0.877279	UBR4
23.6793	-0.100944	0.4613	-0.218825	0.826786	0.910266	RBM6
11.2712	0.100931	0.773629	0.130465	0.896199	0.947115	RHOU
27.0263	0.100929	0.644585	0.15658	0.875576	0.937252	RSBN1L
677.638	-0.100896	0.209879	-0.480735	0.630705	0.790961	UPP1
377.794	-0.100858	0.347789	-0.289999	0.771817	0.877636	PNP
89.952	-0.1008	0.27007	-0.373235	0.708973	0.840003	HNRNPM
40.7461	-0.100249	0.517539	-0.193703	0.846408	0.920869	CAMK1D
103.637	-0.100181	0.289042	-0.346596	0.728895	0.850916	ERP44
7.02876	0.0998846	0.66748	0.149644	0.881045	0.939177	TAF2
103.294	0.0997659	0.332375	0.300161	0.764054	0.873287	UGP2
9.03709	-0.0994308	0.793945	-0.125236	0.900336	0.949839	POLK
8.67696	0.099385	0.753939	0.131821	0.895126	0.946633	DCAF12
16.0859	0.0993513	0.578228	0.17182	0.863579	0.930255	EZH2
5.46408	0.0992703	0.961802	0.103213	0.917794	0.959479	C15orf61
156.123	0.0992356	0.305212	0.325137	0.745078	0.860283	DHRS7
683.902	0.099167	0.223084	0.444527	0.656661	0.807127	NFKB1
23.1821	0.09908	0.547228	0.181058	0.856322	0.926206	SLC31A1
9.49979	0.0990147	0.730696	0.135507	0.892211	0.945191	TIMM8B
379.093	-0.0988003	0.251827	-0.392334	0.694812	0.831333	SERF2
153.142	0.0986877	0.258904	0.381175	0.703073	0.836446	PRKAR1A
43.8786	0.0986188	0.367394	0.268428	0.78837	0.888147	NANS
1517.24	-0.0984682	0.281158	-0.350223	0.726171	0.849033	ENO1
23.3528	0.0983542	0.607404	0.161926	0.871365	0.934919	SNX18
30.5498	0.0980655	0.582575	0.168331	0.866323	0.931632	CKS2
29.566	-0.0980014	0.569453	-0.172098	0.863361	0.93019	MPZL1
82.2413	-0.097919	0.319618	-0.306362	0.759329	0.87039	SIPA1L1
7.08306	-0.0978688	0.862022	-0.113534	0.909607	0.955574	S100A13
92.5385	0.097618	0.342291	0.28519	0.775499	0.880728	TUBB4B
8.137	0.0976021	0.719924	0.135573	0.892159	0.945191	PRAM1
18.6411	0.0975687	0.513313	0.190077	0.849249	0.922547	DHRS1
51.7572	-0.097471	0.466073	-0.209132	0.834345	0.914526	PLAGL2
7.21222	0.0973538	0.80523	0.120902	0.903769	0.952382	IMPA1
5.4983	-0.0973155	0.863379	-0.112715	0.910257	0.956095	DDX19B
573.345	-0.0972729	0.384506	-0.252982	0.800282	0.89485	DGAT2
66.0718	0.0972334	0.347777	0.279586	0.779795	0.882638	RBM8A
95.2954	-0.0971422	0.30406	-0.319483	0.74936	0.863577	CRTC2
31.3571	-0.0971414	0.503906	-0.192777	0.847134	0.921179	PCGF5
7.84222	0.0967584	0.874409	0.110656	0.911889	0.956935	SCARB1
99.3984	0.096731	0.305862	0.316257	0.751808	0.865208	CCNH
30.6711	0.0966908	0.485631	0.199103	0.842182	0.919252	DNAJC1
23.3772	0.0965979	0.5583	0.173022	0.862635	0.929836	FEM1C
14.5216	0.0965744	0.817974	0.118065	0.906016	0.953773	RNF185
13.1747	-0.0962306	0.636961	-0.151078	0.879914	0.938719	CBLL1
28.9989	0.0961717	0.590932	0.162746	0.870719	0.934345	FPR3
73.2121	-0.0960987	0.269917	-0.35603	0.721818	0.846259	NEDD8
60.8469	0.0955961	0.34384	0.278024	0.780994	0.88316	PPARD
17.5011	-0.0950137	0.619143	-0.15346	0.878036	0.937863	CADM4
71.0931	-0.0949216	0.330832	-0.286918	0.774175	0.879602	SUPT6H
75.4639	0.0948275	0.391842	0.242004	0.808777	0.899188	GAK
37.5055	-0.0948017	0.429327	-0.220815	0.825236	0.909278	TSEN34
31.6456	-0.0946063	0.397346	-0.238096	0.811807	0.901374	KLC1
13.4897	0.0945879	0.593807	0.159291	0.87344	0.935828	CIZ1
15.2169	0.0944574	0.565739	0.166963	0.867399	0.931976	PPID
65.8643	0.0941039	0.320904	0.293247	0.769334	0.877279	ERN1
393.897	-0.0940834	0.253042	-0.371809	0.710035	0.840388	AZIN1
7.48826	-0.094018	1.00401	-0.0936425	0.925393	0.962053	ZNF821
5.18609	-0.0937618	0.897915	-0.104422	0.916835	0.95892	GNG10
688.743	0.093537	0.217613	0.429833	0.667317	0.813293	CFLAR
16.887	0.0932147	0.604141	0.154293	0.877379	0.937533	TMEM50B
9.9749	-0.0930366	0.662259	-0.140484	0.888278	0.943822	COPS7A
47.7159	-0.0929982	0.365202	-0.254648	0.798995	0.89411	CYC1
39.9258	0.0929308	0.393816	0.235975	0.813452	0.902282	TBRG1
11.6853	0.0928957	0.63741	0.145739	0.884127	0.941438	EML3
304.509	-0.0926901	0.898828	-0.103123	0.917865	0.959479	MMP12
47.6872	0.0923697	0.561909	0.164385	0.869428	0.93363	DUSP4
6.51105	-0.092302	0.895899	-0.103027	0.917941	0.959479	PQLC2
1579.44	-0.0922979	0.227785	-0.405198	0.685332	0.825502	ICAM1
29.2023	-0.0922817	0.452656	-0.203867	0.838457	0.916977	UBR5
506.445	0.0922055	0.26656	0.345908	0.729412	0.850997	XBP1
16.1858	0.0917807	0.587892	0.156118	0.87594	0.937252	AC132872.1
19.0122	-0.0913319	0.672703	-0.135769	0.892004	0.945191	TRAPPC2B
31.3946	-0.0910802	0.432063	-0.210803	0.833041	0.913795	BROX
8.10986	0.0910191	1.08234	0.0840949	0.932981	0.966047	THAP6
18.1906	0.0909792	0.626377	0.145247	0.884516	0.94144	PIP4P2
7.02305	0.0909389	0.836445	0.108721	0.913424	0.957665	NSF
20.779	0.0906691	0.636303	0.142494	0.88669	0.943156	UBL7
11.8857	0.0904259	0.647023	0.139757	0.888852	0.943822	PGLYRP1
26.431	-0.0903164	0.650439	-0.138855	0.889565	0.943822	FRAT2
5.8892	-0.0900261	0.894978	-0.10059	0.919876	0.960064	FAM206A
47.4384	0.0897611	0.365186	0.245796	0.80584	0.89723	ARF3
6.10218	-0.0897196	0.850797	-0.105454	0.916016	0.958758	KLF5
147.366	0.0895773	0.273937	0.327	0.743668	0.860179	UBE2D2
5.33158	-0.0894631	0.878085	-0.101884	0.918848	0.959784	AC073320.1
78.4482	-0.0893127	0.324146	-0.275533	0.782907	0.884507	UBE2J1
51.697	0.0885897	0.357436	0.247848	0.804252	0.897134	WDR45
10.1943	0.0885822	0.614965	0.144044	0.885466	0.942079	C1orf21
52.2083	0.0885753	0.364354	0.243102	0.807926	0.898708	TAF12
5.817	0.0881975	0.924239	0.0954271	0.923976	0.962053	EXOSC10
11.4626	0.0880557	0.743097	0.118498	0.905673	0.953549	SCAF4
88.6922	0.0879847	0.42831	0.205423	0.837242	0.916006	ARFIP1
16.8809	0.0872567	0.558629	0.156198	0.875877	0.937252	SMG7
1720.91	0.0871578	0.329349	0.264636	0.79129	0.890121	BTG1
309.263	0.0871191	0.266167	0.327311	0.743433	0.860179	CSF2RB
127.532	-0.0868533	0.305044	-0.284724	0.775856	0.88089	EHBP1L1
35.8373	0.0867294	0.484337	0.179068	0.857884	0.927457	CUX1
22.5971	0.0866599	0.444007	0.195177	0.845254	0.920688	MEA1
46.8329	0.0865973	0.545457	0.158761	0.873857	0.936036	RAB11FIP1
13.5565	-0.0864474	0.629753	-0.137272	0.890816	0.944549	CRIPT
76.5285	-0.0863853	0.336068	-0.257047	0.797142	0.892991	ANTXR2
72.1026	-0.0860206	0.318145	-0.270382	0.786867	0.887288	ABTB1
120.73	0.0856832	0.335349	0.255505	0.798333	0.89349	MX2
37.7171	0.0856162	0.531869	0.160972	0.872115	0.935126	RALGAPA2
190.867	0.0852924	0.336448	0.253508	0.799875	0.894753	FBRS
8.80375	0.0852678	0.69825	0.122116	0.902807	0.951749	COMMD10
19.1027	0.0852608	0.639399	0.133345	0.89392	0.946145	PGM1
22.5866	-0.0851586	0.487724	-0.174604	0.861391	0.929092	HMGXB4
6.51577	0.0851382	0.880979	0.0966404	0.923012	0.96122	RAP1GAP2
47.4492	0.0846611	0.392317	0.215798	0.829146	0.911289	BCLAF1
168.988	-0.0846213	0.25878	-0.327001	0.743667	0.860179	MAPK1IP1L
298.65	-0.0844699	0.322703	-0.261757	0.793509	0.891063	LIMK2
21.7937	0.0843715	0.64261	0.131295	0.895542	0.946633	ITCH
181.814	0.0843337	0.280175	0.301003	0.763412	0.873133	HNRNPH3
111.167	-0.0841821	0.322327	-0.26117	0.793962	0.891453	PLEC
62.4079	0.0839163	0.3632	0.231047	0.817278	0.904312	RNF24
17.4135	0.0838385	0.582544	0.143918	0.885565	0.942079	GON7
8.3598	0.0835051	0.885918	0.0942582	0.924904	0.962053	NAPB
216.927	0.0834798	0.227176	0.367467	0.713271	0.841841	HNRNPU
108.129	-0.0829439	0.355941	-0.233027	0.81574	0.903142	CD9
44.0538	-0.0827925	0.426486	-0.194127	0.846076	0.920866	TRAPPC3
244.148	0.0827592	0.268633	0.308075	0.758025	0.8695	NFKB2
17.7628	-0.082407	0.686385	-0.120059	0.904436	0.952726	ERLIN2
280.624	-0.0822814	0.211164	-0.389656	0.696791	0.832515	PRRC2C
17.1036	0.0821332	1.29531	0.0634082	0.949441	0.973029	KCTD2
8.49295	-0.081925	0.706023	-0.116037	0.907623	0.954165	ZDHHC2
90.1374	-0.0815928	0.279754	-0.291659	0.770547	0.877593	TKT
6.77309	-0.0815403	0.868329	-0.0939048	0.925185	0.962053	ZNF639
50.6322	-0.0815381	0.528054	-0.154413	0.877284	0.937533	TM4SF1
31.7966	-0.081274	0.477169	-0.170325	0.864754	0.930804	SMIM3
70.4915	0.081226	0.412791	0.196772	0.844006	0.920165	TP53INP2
11.3805	0.0810554	0.615273	0.131739	0.895191	0.946633	MED14
44.4745	-0.0809654	0.38819	-0.208572	0.834783	0.914526	IRS2
1794.54	0.0808991	0.288719	0.2802	0.779324	0.882448	IER5
65.5583	-0.080898	0.345528	-0.234129	0.814885	0.902703	TBXAS1
54.4937	-0.080786	0.469582	-0.172038	0.863407	0.93019	PLXNC1
149.285	0.0805762	0.309254	0.26055	0.794439	0.891631	GNA15
20.1451	-0.0805304	0.520191	-0.154809	0.876972	0.937533	SNRPG
85.1138	0.0803264	0.267309	0.3005	0.763796	0.873133	HECA
34.67	0.0802809	0.4286	0.18731	0.851418	0.924041	LSM3
5.37091	0.0801841	0.995076	0.0805808	0.935775	0.967335	TMEM175
525.768	0.0801025	0.230199	0.347971	0.727862	0.850254	CD82
21259.7	-0.0798339	0.285965	-0.279174	0.780112	0.882877	IL1RN
31.6448	-0.0798073	0.436873	-0.182678	0.85505	0.925936	MANF
21.0115	0.0796726	0.52962	0.150434	0.880423	0.939055	SUGT1
21.7302	-0.0796249	0.81409	-0.0978084	0.922084	0.960815	DDX58
8.97167	-0.0793276	0.849997	-0.0933269	0.925644	0.962053	AF064858.1
25.0986	0.0793212	0.527551	0.150357	0.880483	0.939055	BRPF3
126.852	0.0792645	0.285088	0.278035	0.780986	0.88316	CSDE1
12.3043	-0.0789279	0.616269	-0.128074	0.898091	0.947947	RAB4B
23.7594	0.0788535	0.455271	0.173201	0.862493	0.929836	GAA
29.6899	0.078553	0.576406	0.136281	0.891599	0.944974	TBL1XR1
35.8123	-0.0785509	0.638704	-0.122985	0.902119	0.951241	CYP27A1
46.2025	-0.078439	0.471184	-0.166472	0.867785	0.932161	SPATC1
309.688	0.0781182	0.259878	0.300596	0.763723	0.873133	SLC15A3
16.5982	0.0780388	0.73442	0.106259	0.915377	0.958591	OLIG2
288.532	-0.0778443	0.209455	-0.371652	0.710152	0.840388	KMT2E
7.62974	-0.0777184	0.836272	-0.0929344	0.925956	0.962099	BICD2
55.4628	-0.0775626	0.396801	-0.19547	0.845025	0.920678	CELF1
19.3824	-0.0775368	0.699626	-0.110826	0.911754	0.956935	PDPR
25.7982	-0.0775278	0.408917	-0.189593	0.849628	0.922815	ADIPOR2
41.6122	-0.0770211	0.405271	-0.190049	0.849271	0.922547	STIP1
95.1626	0.0768111	0.272532	0.281843	0.778064	0.882142	COX7A2
26.9129	0.0767101	0.435859	0.175997	0.860296	0.928389	RBM18
196.788	-0.0766698	0.230589	-0.332495	0.739515	0.857838	ARPC4
40.6202	0.0766069	0.469062	0.163319	0.870267	0.934219	NECTIN2
22.183	0.0763781	0.555217	0.137564	0.890585	0.944423	FAM13B
42.3794	0.0762904	0.414175	0.184199	0.853858	0.92573	CTDSP1
65.4342	-0.0760697	0.492264	-0.15453	0.877192	0.937533	SDC2
784.849	0.0759727	0.374332	0.202955	0.83917	0.917637	MCEMP1
7617	0.0758887	0.198386	0.382531	0.702068	0.835888	HLA-A
7.44421	-0.0755856	0.745487	-0.101391	0.91924	0.959784	EIF4ENIF1
37.8505	-0.0751761	0.4618	-0.162789	0.870684	0.934345	EIF3A
5.47462	0.0749811	0.940587	0.0797173	0.936462	0.967702	INTS13
11.054	-0.0749183	1.11746	-0.0670436	0.946547	0.972452	MYPOP
76.8236	0.0744597	0.341521	0.218024	0.827411	0.910597	AGO2
71.9636	-0.0741345	0.332413	-0.223019	0.823521	0.908104	UBE2E1
87.3729	0.0737356	0.430104	0.171437	0.86388	0.930255	CTSH
5.39018	0.0735504	0.902541	0.0814926	0.93505	0.967132	MGST2
134.071	0.0733957	0.327885	0.223846	0.822877	0.907753	MLF2
9.57756	0.073222	0.677352	0.1081	0.913916	0.957779	SSBP2
8.53644	0.0732136	0.782374	0.0935787	0.925444	0.962053	SLIRP
11.1819	0.0731764	0.735606	0.0994777	0.920759	0.960389	MIS18BP1
82.1579	0.073061	0.347981	0.209957	0.833702	0.914161	NDFIP1
30.7233	0.0729667	0.474914	0.153642	0.877892	0.937842	PRELID3B
11.1699	-0.0728904	0.693977	-0.105033	0.91635	0.958771	AGPAT4
37.3128	-0.0727953	0.374263	-0.194503	0.845782	0.92083	BFAR
6861.73	0.0727797	0.205253	0.354585	0.722901	0.847055	TMSB4X
61.1352	-0.0724653	0.372669	-0.19445	0.845824	0.92083	SEMA7A
21.1259	0.0722326	0.560541	0.128862	0.897467	0.947527	USPL1
36.6888	0.0720691	0.392607	0.183566	0.854354	0.925909	RSF1
14.0706	0.071956	0.516277	0.139375	0.889154	0.943822	DYNC1LI2
39.7888	0.0718754	0.596993	0.120396	0.90417	0.952565	NUMA1
28.7997	0.0718554	0.650265	0.110502	0.912012	0.956935	FARP1
241.661	-0.0716498	0.26627	-0.269087	0.787863	0.887934	MKNK2
18.7369	0.0716134	0.641701	0.111599	0.911141	0.956664	SPATA2L
8.52322	-0.071232	0.948471	-0.0751019	0.940134	0.96986	KLRC2
85.4331	-0.0712107	0.331403	-0.214876	0.829864	0.911477	SSU72
63.6749	-0.0710168	0.426625	-0.166462	0.867793	0.932161	IDH2
12.2422	0.070446	1.12936	0.0623767	0.950263	0.973029	ADAMTS9
156.615	-0.0703427	0.263922	-0.266528	0.789832	0.889198	USF2
22.0378	-0.0702602	0.505121	-0.139096	0.889374	0.943822	CD300LF
6.0185	-0.0702397	1.00166	-0.0701231	0.944096	0.971914	CNTLN
53.5555	0.0701703	0.387284	0.181186	0.856222	0.926206	ZBTB7A
14.0698	-0.0701633	0.549397	-0.12771	0.898379	0.948058	COMMD9
17.5583	-0.0699658	0.495418	-0.141226	0.887691	0.943822	TSNAX
85.7151	-0.0699147	0.370041	-0.188938	0.850142	0.923134	RBM5
8.83987	-0.0694422	0.744075	-0.0933268	0.925644	0.962053	GHRL
32.6463	0.0693604	0.477306	0.145316	0.884461	0.94144	CREB3
34.8155	0.0690913	0.443584	0.155757	0.876225	0.937252	MOSPD2
8.83967	0.0690768	0.733192	0.0942137	0.924939	0.962053	MICB
34.9099	0.0690753	0.468667	0.147387	0.882827	0.940717	BCL2L13
21.2795	0.0690652	0.655373	0.105383	0.916072	0.958758	FAM20C
6.25399	-0.0687248	0.750245	-0.0916031	0.927013	0.962602	MCF2L2
149.638	-0.0685372	0.317592	-0.215802	0.829142	0.911289	HSD17B11
12.1826	0.0684454	0.595655	0.114908	0.908518	0.954926	KDM4C
21.6205	0.0677926	0.507213	0.133657	0.893674	0.946083	AC008760.2
197.478	0.0676533	0.239129	0.282916	0.777241	0.881771	LAMP1
15.2739	-0.0672194	0.675683	-0.0994836	0.920754	0.960389	PGPEP1
26.9652	0.0671301	0.515254	0.130285	0.896341	0.947115	OSBP
130.906	0.0670227	0.293192	0.228596	0.819183	0.90526	SPPL2A
46.8599	0.0668769	0.325965	0.205166	0.837442	0.916106	MRPL33
61.5104	0.0667601	0.321615	0.207578	0.835559	0.915001	MSL1
7.11246	-0.0663378	0.879062	-0.0754643	0.939845	0.969682	ZNF271P
11.1056	0.0662854	0.702144	0.0944044	0.924788	0.962053	NCLN
38.8548	-0.0662598	0.425783	-0.155618	0.876334	0.937252	BBIP1
21.7891	0.066206	1.20191	0.0550841	0.956071	0.975738	TSPAN5
88.4412	0.0661851	0.351251	0.188427	0.850542	0.923388	QSOX1
1269.96	-0.066159	0.265878	-0.248832	0.80349	0.896987	ALDOA
158.862	0.0657836	0.318207	0.206732	0.836219	0.915365	DDX21
68.6966	0.0655478	0.326645	0.20067	0.840957	0.918273	OST4
41.6449	0.0655352	0.388139	0.168845	0.865919	0.931579	SLCO3A1
28.3661	0.0654123	0.575945	0.113574	0.909576	0.955574	PAPSS2
256.117	-0.0653772	0.302738	-0.215953	0.829024	0.911289	PDLIM7
19.2906	0.0652652	0.58926	0.110758	0.911808	0.956935	TENT5A
26.6799	-0.0651792	0.760961	-0.0856538	0.931742	0.96524	CD38
126.013	-0.0651213	0.251044	-0.259402	0.795325	0.892028	PPP2CA
10.4156	-0.0651197	0.800259	-0.0813733	0.935145	0.967132	ZBTB7B
12.4903	-0.06509	0.620833	-0.104843	0.9165	0.958809	CCDC32
1348.88	0.0650775	0.337425	0.192865	0.847065	0.921179	CD14
95.0455	0.0649665	0.283738	0.228966	0.818895	0.90526	PGD
81.5249	0.0649638	0.351547	0.184794	0.853391	0.925516	RNF11
14.8459	0.0648341	0.64698	0.10021	0.920177	0.96026	HOXB2
110.965	-0.0648095	0.293838	-0.220562	0.825433	0.909318	YTHDC1
9.43456	0.0647704	0.888063	0.0729344	0.941858	0.970803	ZSCAN18
19.1193	-0.0646076	0.780441	-0.0827835	0.934024	0.96675	KLHDC8B
17.0011	-0.0645815	0.577261	-0.111876	0.910922	0.956554	NEK7
10.4447	-0.0644952	0.586889	-0.109893	0.912494	0.957245	ILF3-DT
18.1872	0.0643825	0.540159	0.119192	0.905123	0.953091	MAD2L2
12.999	0.0642003	0.59752	0.107445	0.914436	0.958204	NDUFV2-AS1
104.487	0.0641392	0.261452	0.245319	0.806209	0.897394	UBE2M
37.5894	-0.0638864	0.519055	-0.123082	0.902042	0.951241	OSCAR
19.5884	-0.0636964	0.51127	-0.124585	0.900852	0.950264	TSTA3
45.4807	-0.0636339	0.968981	-0.065671	0.94764	0.972459	IFIT2
70.2094	0.0635138	0.325186	0.195315	0.845146	0.920688	ATG7
120.768	-0.0634155	0.257344	-0.246424	0.805354	0.89723	SYF2
5.25873	-0.0633676	1.2589	-0.0503357	0.959855	0.978289	LINC00595
9.07069	-0.063347	0.847121	-0.0747792	0.94039	0.969988	TINAGL1
9.53939	0.0632924	0.950356	0.0665986	0.946901	0.972452	RIPK3
195.306	0.0632747	0.303392	0.208558	0.834794	0.914526	ALOX5
14.6553	0.0628532	0.578391	0.108669	0.913465	0.957665	ORAI3
9.08671	-0.0627514	0.726048	-0.0864288	0.931126	0.965014	SOCS2
560.594	-0.062679	0.294333	-0.212953	0.831364	0.912552	PFKFB3
10.42	-0.0626582	0.937261	-0.0668525	0.946699	0.972452	HIST1H2BG
8.27411	0.0626427	0.786802	0.0796168	0.936542	0.967702	STAU2
191.246	-0.062298	0.337235	-0.184732	0.853439	0.925516	HERPUD1
52.2326	0.0621607	0.380403	0.163407	0.870198	0.934219	NDUFB9
13.9688	0.0619668	0.627507	0.0987508	0.921336	0.960544	TBC1D10B
15.7298	0.0617615	0.579661	0.106547	0.915148	0.958471	AC004687.1
27.9903	0.0616492	0.467859	0.131769	0.895167	0.946633	MPC1
7.84342	0.0615859	0.876287	0.0702805	0.94397	0.971914	PHYH
61.3609	0.0615073	0.438602	0.140235	0.888474	0.943822	FAM168B
39.2923	0.0613685	0.364858	0.168198	0.866427	0.931632	RPS19BP1
222.401	0.0612966	0.232632	0.263491	0.792172	0.890516	CYLD
458.2	-0.0611871	0.250367	-0.24439	0.806929	0.897837	GRB2
317.231	0.0609673	0.301358	0.202308	0.839676	0.91807	EIF5
650.655	-0.0609325	0.190171	-0.320409	0.748658	0.862886	CAP1
5.57672	-0.0601619	0.872579	-0.0689473	0.945032	0.972154	KMT5A
12.1589	-0.0600464	0.570587	-0.105236	0.916188	0.958758	AL671277.1
242.066	-0.0600198	0.2517	-0.238458	0.811526	0.901374	SF3B1
102.447	-0.0599707	0.328773	-0.182408	0.855263	0.925936	PURB
43.7109	0.0598231	0.453549	0.1319	0.895063	0.946633	CREB5
7.10866	0.0597569	0.840542	0.0710933	0.943324	0.9718	CCS
18.94	0.0595191	0.584427	0.101842	0.918882	0.959784	ARFGEF1
43.7558	0.0594628	0.393187	0.151233	0.879792	0.938719	SLC11A2
39.9375	0.0592507	0.488208	0.121364	0.903403	0.952236	MLX
5.99494	0.059248	0.873491	0.0678289	0.945922	0.972452	CCDC117
91.0637	-0.0592275	0.251881	-0.235141	0.8141	0.902462	ZC3H11A
25.86	-0.0591188	0.454021	-0.130212	0.896399	0.947115	GATAD2B
15.0478	-0.0589535	0.648833	-0.0908609	0.927603	0.962846	COQ2
15.2047	0.0587916	0.730334	0.0804996	0.93584	0.967335	ZNF668
82.3555	-0.0586097	0.421664	-0.138996	0.889453	0.943822	CLIC4
21.0985	-0.0583544	0.500185	-0.116666	0.907125	0.95412	SPG11
9.762	0.0583124	0.748199	0.0779371	0.937878	0.968248	ZNF708
47.1051	0.0582705	0.300702	0.193781	0.846347	0.920869	PHIP
24.1405	0.0582632	0.494309	0.117868	0.906172	0.953773	AP1G1
8.06689	0.0579619	0.822926	0.0704339	0.943848	0.971914	PHF2
625.569	0.0579568	0.203803	0.284377	0.776122	0.88089	IL2RG
52.7827	-0.0579303	0.447055	-0.129582	0.896897	0.947403	MR1
221.266	-0.0577406	0.25128	-0.229786	0.818258	0.905038	CHMP1B
38.1014	-0.0574702	0.594946	-0.0965973	0.923046	0.96122	FGD5-AS1
49.497	0.0573416	0.416577	0.137649	0.890518	0.944423	ROCK1
40.0784	-0.0573222	0.384245	-0.149181	0.881411	0.939447	KDM5A
18.5836	-0.0572599	0.549993	-0.10411	0.917082	0.958964	LRIF1
15.2924	0.0571925	0.527403	0.108442	0.913645	0.957734	PDHA1
8.32459	-0.0567904	0.65844	-0.0862499	0.931268	0.965014	ZBED6
16.0242	-0.0566625	0.487916	-0.116132	0.907548	0.954165	ENO3
218.405	-0.0563295	0.249964	-0.22535	0.821707	0.906819	MYLIP
57.6761	0.0562595	0.309301	0.181893	0.855667	0.926135	EIF4G1
28.9581	-0.0561405	0.607095	-0.092474	0.926321	0.962241	SLC2A5
45.947	-0.0557437	0.369064	-0.151041	0.879944	0.938719	PRR14
6.88184	0.0556292	0.801814	0.0693792	0.944688	0.972047	AC098818.2
13.7467	0.0551362	0.645362	0.0854346	0.931916	0.965301	AK6
521.186	-0.054972	0.204508	-0.268801	0.788083	0.888021	HMGA1
12.554	-0.0547077	0.817212	-0.0669443	0.946626	0.972452	SCX
66.7346	-0.054443	0.497895	-0.109346	0.912928	0.957581	FGL2
45.9764	-0.0543346	0.340842	-0.159413	0.873344	0.935828	RAP1B
13.9887	-0.0542862	0.642252	-0.0845247	0.932639	0.965812	DNAJC21
25.429	0.0541151	0.510578	0.105988	0.915592	0.958672	EMILIN2
14.1737	0.0540683	0.587644	0.0920086	0.926691	0.962386	NFATC2IP
8.018	0.0540374	0.861535	0.0627223	0.949988	0.973029	CUL4B
33.4819	0.0537663	0.507841	0.105872	0.915684	0.958672	MARK2
8.87576	0.0537399	0.711261	0.0755558	0.939773	0.969682	EXOSC3
1360.32	-0.053591	0.182413	-0.293789	0.768919	0.877246	CFL1
89.2939	0.0534565	0.319429	0.167351	0.867094	0.931868	STAT6
65.9696	0.0533937	0.528787	0.100974	0.919571	0.959866	MS4A7
92.3393	-0.0532738	0.299775	-0.177713	0.858948	0.928154	KXD1
77.6645	-0.0532677	0.320941	-0.165973	0.868178	0.932454	CLTC
8.77982	-0.0532488	0.76282	-0.0698052	0.944349	0.971937	TESK2
22.116	0.0532451	0.511578	0.10408	0.917106	0.958964	STX10
61.108	-0.0531839	0.441374	-0.120496	0.90409	0.952565	PSD4
82.6355	-0.0528752	0.56237	-0.0940221	0.925092	0.962053	SERPINB2
420.776	-0.0528511	0.207967	-0.254132	0.799394	0.894438	CCNI
8.51558	0.0527517	0.670903	0.0786278	0.937329	0.9678	FRY
61.6765	-0.0526647	0.378065	-0.139301	0.889212	0.943822	LSM10
20.4906	0.0524677	0.595983	0.0880356	0.929848	0.964232	TRIM11
41.8518	0.0523638	0.48438	0.108105	0.913913	0.957779	MTHFD2
53.5702	0.0522686	0.374612	0.139527	0.889034	0.943822	PLEKHA2
107.807	-0.0521072	0.26209	-0.198814	0.842408	0.91926	RSRP1
47.4605	-0.0517248	0.356989	-0.144892	0.884796	0.9415	ANKRD13A
17.4978	0.0511082	0.647532	0.0789276	0.93709	0.967736	IRGQ
552.607	0.0509722	0.279207	0.182561	0.855143	0.925936	HSPA5
55.1995	0.0506695	0.392695	0.12903	0.897334	0.947527	AMPD2
19.1948	0.0506472	1.96937	0.0257175	0.979483	0.988204	DDR2
24.7016	-0.0505393	0.576654	-0.0876424	0.930161	0.96443	MAST3
39.0085	0.0502717	0.378883	0.132684	0.894443	0.94648	PRCP
38.6273	0.0502653	0.530375	0.0947732	0.924495	0.962053	DCTN6
17.4452	0.0502251	0.560709	0.0895742	0.928626	0.963321	GOLPH3
415.488	-0.0500268	0.234203	-0.213605	0.830855	0.912352	SUSD6
15.3836	-0.0499379	0.580793	-0.0859823	0.93148	0.965089	JAZF1
9.53041	-0.0498188	0.70176	-0.0709912	0.943405	0.9718	BMT2
8.9553	0.0495479	0.742015	0.0667748	0.946761	0.972452	SPACA6
14.3953	-0.0492318	0.671045	-0.0733658	0.941515	0.970673	PANK3
6.55873	0.0491921	0.768049	0.0640482	0.948932	0.972951	XAB2
57.2847	0.0490798	0.444524	0.11041	0.912084	0.956935	SESN2
24.6808	0.0486671	0.432561	0.112509	0.91042	0.956146	MVD
106.858	0.0486057	0.253612	0.191654	0.848014	0.92156	MMP24OS
6.63262	0.0485649	0.816403	0.0594865	0.952565	0.973699	ATP11C
5.96481	0.0485226	0.925295	0.0524401	0.958178	0.977412	C1GALT1C1
16.1847	0.0484035	0.451682	0.107163	0.91466	0.958318	CLN3
7.58604	-0.0483389	1.02901	-0.0469762	0.962532	0.979402	MZF1-AS1
57.4761	-0.0483192	0.378764	-0.127571	0.898489	0.948058	ZEB1
86.8293	0.0478329	0.340717	0.140389	0.888353	0.943822	2007-09-01
62.8826	0.0477993	0.49019	0.0975118	0.92232	0.960861	COMMD5
21.0017	0.047613	0.467165	0.101919	0.918821	0.959784	UTRN
78.0824	-0.0473615	0.351568	-0.134715	0.892837	0.945735	KCMF1
163.005	-0.0470364	0.291554	-0.16133	0.871833	0.934944	HSPD1
22.7819	0.0468693	0.516585	0.090729	0.927708	0.962846	IKBKB
14.3249	0.0468685	0.584534	0.0801809	0.936093	0.967477	KCTD12
25.3329	0.0466163	0.532721	0.087506	0.930269	0.96443	GINM1
33.2385	-0.0464489	0.477379	-0.0972998	0.922488	0.960878	AKR1A1
85.2709	-0.0463627	0.34663	-0.133753	0.893598	0.946083	VKORC1
8.26207	0.0463346	0.737038	0.062866	0.949873	0.973029	UBE3B
75.4073	-0.0462182	0.303142	-0.152464	0.878821	0.938065	CCDC88B
15.3063	0.0460843	0.512906	0.0898493	0.928407	0.963214	ACER3
16.9453	-0.0460414	0.566137	-0.0813255	0.935183	0.967132	PIKFYVE
76.0667	0.045598	0.387081	0.1178	0.906226	0.953773	EMP1
288.652	0.0455585	0.294815	0.154533	0.87719	0.937533	GRAMD1A
9.39965	0.0454481	1.08788	0.0417767	0.966677	0.981638	FAP
7.95833	-0.0452798	0.868318	-0.0521466	0.958412	0.977531	MPZ
55.6952	0.0451532	0.494685	0.0912768	0.927273	0.962737	VIM-AS1
25.1725	0.0448728	0.645051	0.0695647	0.94454	0.972014	MEPCE
104.483	0.0448523	0.25262	0.177549	0.859077	0.928154	CDV3
297.273	0.0448364	0.190484	0.235381	0.813913	0.902462	DNAJA1
30.4562	0.0448246	0.385004	0.116426	0.907315	0.954165	M6PR
119.347	-0.0447888	0.307454	-0.145676	0.884177	0.941438	PAK2
10.187	0.0447121	0.693303	0.0644915	0.948579	0.972708	C12orf45
453.26	0.0446956	0.215486	0.207418	0.835683	0.915018	HNRNPA2B1
11.9961	0.0446408	0.665855	0.0670427	0.946548	0.972452	AC090970.3
171.985	-0.0445918	0.305332	-0.146044	0.883887	0.941378	TRMT112
26.9695	0.0444611	0.482042	0.0922349	0.926511	0.962319	PAFAH1B2
7.17046	0.0443663	0.744417	0.0595987	0.952475	0.973699	MCM5
7.68239	0.0443023	1.00059	0.044276	0.964684	0.980589	MPZL2
61.1885	0.0441137	0.343803	0.128311	0.897903	0.947868	RAF1
16.798	0.0440247	0.546334	0.0805821	0.935774	0.967335	VBP1
45.5823	0.0439581	0.355544	0.123636	0.901603	0.950936	ARHGAP4
12.2098	0.0439067	0.699791	0.0627426	0.949971	0.973029	HCFC1R1
50.4178	-0.0438867	0.574754	-0.0763575	0.939135	0.969306	AC092069.1
16.4094	-0.0437403	0.63566	-0.0688109	0.94514	0.972154	PLEKHM1P1
637.724	-0.0436632	0.260485	-0.167623	0.86688	0.931776	PILRA
33.041	-0.0436119	0.462983	-0.0941976	0.924952	0.962053	ZNF316
8.3959	0.0433627	0.885293	0.0489811	0.960934	0.978675	YOD1
55.3012	0.0433522	0.358198	0.121028	0.903668	0.952382	SNW1
28.9597	-0.0428615	0.459502	-0.0932783	0.925682	0.962053	CLK2
13.9765	-0.0428013	0.643109	-0.0665537	0.946937	0.972452	MAP4K2
22.0376	0.0427393	0.526672	0.0811498	0.935323	0.967158	DGKZ
26.446	0.0425446	0.521043	0.0816528	0.934923	0.967132	WDFY1
29.9326	0.0424851	0.425452	0.0998586	0.920457	0.960389	CDC5L
35.5662	0.0424607	0.471611	0.0900332	0.928261	0.963181	UQCRQ
28.6447	0.0423146	0.518497	0.0816101	0.934957	0.967132	AL117335.1
84.8888	-0.0421994	0.315897	-0.133586	0.89373	0.946083	UBXN4
83.872	0.0420953	0.323932	0.129951	0.896605	0.947213	TERF2IP
260.854	0.0419935	0.249314	0.168436	0.86624	0.931632	HNRNPK
31.4712	-0.0414792	0.438289	-0.0946389	0.924602	0.962053	LRP1
8.1496	-0.0411618	0.651144	-0.0632146	0.949596	0.973029	EMC8
42.7364	-0.0410969	0.350321	-0.117312	0.906613	0.95382	MAPK3
14.8056	0.0408926	0.596725	0.0685284	0.945365	0.972266	SS18
7.98217	0.0408801	0.661844	0.061767	0.950748	0.973029	TMEM88
18.9529	-0.0408541	0.547235	-0.0746554	0.940489	0.969988	CDIP1
39.5724	0.0408441	0.460496	0.0886959	0.929324	0.963926	TLNRD1
8.19123	0.0406985	0.86293	0.0471631	0.962383	0.979402	ABI3
12.5727	0.0406382	0.695972	0.0583906	0.953438	0.974116	SMG6
43.0717	-0.0404616	0.469296	-0.0862178	0.931293	0.965014	C3
946.539	-0.0402379	0.300797	-0.133771	0.893584	0.946083	HCK
6.71066	-0.0400436	0.71902	-0.0556919	0.955587	0.975409	ATP5F1EP2
45.6559	-0.0398658	0.381464	-0.104507	0.916767	0.95892	MAML2
54.2938	0.0394729	0.375243	0.105193	0.916223	0.958758	FNTA
21.0599	-0.039252	0.534976	-0.0733716	0.94151	0.970673	SNIP1
117.695	0.0391125	0.326715	0.119714	0.904709	0.952894	MCTP1
74.2972	0.0390634	0.466858	0.083673	0.933316	0.966273	HIC1
29.61	-0.0387654	0.419102	-0.0924965	0.926304	0.962241	ATF6
19.5169	0.0386165	0.660808	0.0584382	0.9534	0.974116	TCF7L2
74.5729	-0.0377958	0.346823	-0.108977	0.913221	0.957648	USB1
60.4607	-0.0377347	0.372808	-0.101218	0.919378	0.959784	HIVEP1
502.384	-0.0377084	0.23817	-0.158326	0.8742	0.936284	GPSM3
33.1082	-0.0375256	0.403305	-0.0930453	0.925868	0.962099	TBC1D22A
14.1305	-0.0370844	0.562808	-0.0658918	0.947464	0.972459	NAB2
26.6698	-0.036942	0.510986	-0.0722956	0.942367	0.971088	PPTC7
237.482	0.0369025	0.286084	0.128992	0.897364	0.947527	TAF7
217.889	-0.036872	0.26555	-0.138851	0.889568	0.943822	TLN1
12.5892	0.036643	0.769477	0.0476206	0.962019	0.979402	ARID2
7.96743	0.0364991	0.876113	0.0416603	0.96677	0.981638	LY86
17.668	-0.0364503	0.77165	-0.0472368	0.962325	0.979402	ZNF91
35.274	0.0362835	0.469679	0.0772517	0.938423	0.968691	AGFG1
2415.32	-0.0362537	0.224582	-0.161428	0.871757	0.934944	HLA-E
20.4616	0.0360141	0.51306	0.0701947	0.944039	0.971914	CIDECP
8.84663	0.0359855	0.629539	0.0571617	0.954416	0.974691	ZNF511
14.1856	-0.0359177	0.578065	-0.0621344	0.950456	0.973029	SMIM7
6.99222	-0.0355704	0.795924	-0.0446907	0.964354	0.980372	TRRAP
28.5758	0.035435	0.531656	0.0666502	0.94686	0.972452	WDR33
96.5405	0.0347787	0.342351	0.101588	0.919084	0.959784	SDF2
17.656	0.0346532	0.489503	0.0707925	0.943563	0.971843	C21orf91
39.5932	-0.0346508	0.527395	-0.0657018	0.947615	0.972459	FCHSD2
14.3101	0.0345455	0.558094	0.0618991	0.950643	0.973029	NAA38
15.5806	-0.0344831	0.609162	-0.0566074	0.954858	0.974974	UBE3A
21.6003	-0.0344661	0.499201	-0.0690425	0.944956	0.972154	RSBN1
29.3987	0.0344386	0.578326	0.0595487	0.952515	0.973699	ACSL4
29.7495	0.0343057	0.630812	0.0543833	0.95663	0.97607	HMG20B
11.3901	-0.0342474	0.734608	-0.04662	0.962816	0.979402	HIST1H2BD
674.912	0.0341311	0.209228	0.163128	0.870417	0.934261	TMBIM6
5.98782	0.0335993	1.04422	0.0321764	0.974331	0.986092	IFNG
75.7224	-0.0335992	0.331297	-0.101417	0.919219	0.959784	MIER1
5.4063	-0.0334	0.801451	-0.0416744	0.966758	0.981638	MAMLD1
156.88	0.0331912	0.351975	0.0942999	0.924871	0.962053	SORL1
70.672	0.0329427	0.333724	0.0987124	0.921367	0.960544	HCST
144.082	-0.0328074	0.362326	-0.0905467	0.927853	0.962877	SAP30BP
38.3228	-0.0326704	0.413819	-0.0789486	0.937074	0.967736	MAP3K20
15.6163	0.0325182	0.539841	0.0602367	0.951967	0.973563	C19orf24
1068.12	-0.0319929	0.262044	-0.12209	0.902828	0.951749	PGK1
14.6671	0.0319767	0.684675	0.0467034	0.96275	0.979402	PRKAA1
221.534	-0.0318427	0.324486	-0.0981326	0.921827	0.960786	PPP1R15B
41.9005	0.031787	0.530451	0.0599245	0.952216	0.973699	CKAP2L
156.353	0.0316494	0.436165	0.0725629	0.942154	0.970988	NR4A3
6.68743	0.0315046	0.807468	0.0390165	0.968877	0.982707	NCOA7
52.1369	-0.0314453	0.369379	-0.0851301	0.932158	0.965433	SRSF4
47.7016	0.0311618	0.318602	0.0978078	0.922085	0.960815	SCYL2
8.59516	0.0310552	0.716756	0.0433275	0.96544	0.98112	COPG1
62.1585	-0.0309409	0.317459	-0.0974641	0.922358	0.960861	SLC2A1
119.478	-0.0308667	0.304578	-0.101343	0.919278	0.959784	RASSF2
9.13041	0.0308565	0.745879	0.0413693	0.967001	0.981754	FADD
102.25	-0.0306333	0.261706	-0.117053	0.906818	0.953917	YWHAE
406.898	0.0304798	0.214646	0.142	0.88708	0.943331	SCARF1
26.1248	0.030379	0.546054	0.0556337	0.955634	0.975409	DOK2
9.98443	-0.0303531	0.691696	-0.0438822	0.964998	0.980789	MACO1
76.5059	-0.0301749	0.346492	-0.0870869	0.930602	0.964656	WDR26
218.937	-0.0300708	0.251901	-0.119375	0.904978	0.953057	RELA
77.3119	0.0300378	0.275174	0.109159	0.913076	0.957616	H2AFV
691.996	-0.0295522	0.21022	-0.140578	0.888204	0.943822	SERP1
56.7202	-0.0295039	0.472971	-0.06238	0.95026	0.973029	UGCG
274.95	0.0294925	0.231291	0.127512	0.898535	0.948058	CYTH1
21.6049	0.0291785	0.475912	0.0613106	0.951112	0.973163	CHORDC1
37.6662	0.0291745	0.448314	0.0650762	0.948113	0.972463	DOT1L
23.1759	0.0291728	0.634616	0.0459691	0.963335	0.979638	SH2D3C
9.03153	0.0290961	0.857782	0.0339202	0.972941	0.98516	NPHP3
1198.06	0.0289232	0.260185	0.111164	0.911486	0.956907	TNIP1
20.6263	-0.028871	0.473765	-0.0609394	0.951408	0.973347	C7orf50
21.1901	-0.0287476	0.583851	-0.049238	0.96073	0.978586	PRKAB1
222.591	-0.0285446	0.313163	-0.0911496	0.927374	0.962737	ARID5A
115.443	-0.0280252	0.273878	-0.102327	0.918497	0.959784	SUPT4H1
5.20135	0.0278999	1.07621	0.0259241	0.979318	0.988157	INTS6L
14.7308	0.0278039	0.612103	0.0454235	0.96377	0.979897	OSBPL9
39.1671	0.0276561	0.417715	0.0662081	0.947212	0.972459	MAGT1
39.4125	-0.0276166	0.374764	-0.0736907	0.941256	0.97066	CAMTA2
44.6327	0.0276074	0.673286	0.041004	0.967293	0.981931	CLDN4
51.0877	-0.0275732	0.3301	-0.0835297	0.93343	0.966273	PSMA3-AS1
80.2675	-0.0275173	0.414471	-0.0663914	0.947066	0.972459	IL4I1
14.8714	-0.0274976	0.5837	-0.0471092	0.962426	0.979402	SUPT20H
22.3793	0.0274688	0.455747	0.0602721	0.951939	0.973563	BMF
81.9005	0.0274045	0.374185	0.0732377	0.941617	0.970673	IER3-AS1
31.7021	0.0272972	0.531344	0.0513739	0.959028	0.977802	TANC2
12.2964	0.027267	0.632557	0.043106	0.965617	0.98118	CDK9
6.40768	0.0267063	0.797992	0.0334669	0.973302	0.985407	DLGAP1-AS2
50.5122	0.0264028	0.842206	0.0313496	0.974991	0.986344	MARCO
3742.18	0.0262968	0.419239	0.0627252	0.949985	0.973029	FOS
36.199	-0.0262096	0.445008	-0.058897	0.953034	0.973942	AC008105.3
437.842	0.026206	0.245567	0.106716	0.915014	0.95845	ARF4
8.10933	0.026117	0.652168	0.0400464	0.968056	0.982185	PHF13
116.59	0.0260703	0.330235	0.0789447	0.937077	0.967736	NLRP3
259.12	-0.0256102	0.309823	-0.0826607	0.934121	0.96675	ACTR2
17.1564	-0.0251739	0.664103	-0.0379066	0.969762	0.983061	DIDO1
42.41	0.0250817	0.373175	0.0672117	0.946413	0.972452	USP34
31.7489	0.0249551	0.502374	0.0496745	0.960382	0.978469	LONP1
14128.4	0.0248989	0.251651	0.0989423	0.921184	0.960544	C15orf48
22.0192	0.0246697	0.537583	0.0458901	0.963398	0.979638	CCR3
31.072	0.0246655	0.485473	0.050807	0.959479	0.978144	SLTM
11.6809	0.024665	0.640407	0.0385146	0.969277	0.982994	PDZD8
13.8067	-0.0246538	0.708195	-0.0348122	0.972229	0.984915	ZNF654
12.0961	-0.0243293	0.604502	-0.0402468	0.967896	0.982185	SREK1
454.43	0.024157	0.385118	0.0627262	0.949985	0.973029	LRG1
30.9265	0.0240164	0.406927	0.0590191	0.952937	0.973942	DRAM2
12.7276	0.0233103	0.61773	0.0377355	0.969899	0.983061	FBXL15
52.3219	-0.0230362	0.372152	-0.0619002	0.950642	0.973029	BAZ2B
16.3122	-0.022956	0.608026	-0.0377549	0.969883	0.983061	MPZL3
40.2362	0.0229313	0.461572	0.0496809	0.960377	0.978469	TIAL1
17.8463	-0.0226564	0.574706	-0.0394225	0.968554	0.982497	RC3H2
28.8254	-0.022625	0.77023	-0.0293743	0.976566	0.986686	RIF1
6.07553	-0.022606	0.99024	-0.0228288	0.981787	0.989587	TRERF1
12.521	0.0225875	0.80902	0.0279195	0.977726	0.987382	CAVIN3
9.70947	-0.022524	0.737619	-0.0305361	0.97564	0.986344	PON2
18.417	-0.0224654	0.601046	-0.0373771	0.970184	0.9832	VTI1A
5.36091	0.0224433	0.878795	0.0255387	0.979625	0.988229	TMEM39A
70.3905	-0.022396	0.339717	-0.0659256	0.947437	0.972459	TRIP12
24.765	-0.0223953	0.432834	-0.051741	0.958735	0.977632	PYCARD
131.021	0.0223693	0.253113	0.0883767	0.929577	0.96407	KHDRBS1
29.5306	-0.0222913	0.522928	-0.0426279	0.965998	0.981449	ZFAND2B
125.453	-0.0221601	0.31012	-0.0714566	0.943034	0.971657	EDEM1
22.6935	-0.0221595	0.587842	-0.0376964	0.96993	0.983061	RPGR
7.61194	-0.0221576	0.747381	-0.0296471	0.976349	0.986686	WDR81
7.34039	-0.0220817	0.76159	-0.0289942	0.976869	0.986823	RHCG
85.1835	0.0220401	0.525766	0.04192	0.966562	0.981638	VOPP1
9.36212	-0.0217554	0.752548	-0.028909	0.976937	0.986823	PTPN9
147.634	-0.0216305	0.331164	-0.0653166	0.947922	0.972463	MIR3945HG
3828.42	0.0214873	0.315494	0.0681069	0.945701	0.972452	JUNB
28.068	-0.0212845	0.585852	-0.0363309	0.971019	0.983926	PCMTD1
12.0674	0.0212602	0.688759	0.0308674	0.975375	0.986344	CGAS
197.666	-0.0210806	0.255834	-0.0823996	0.934329	0.966845	MORF4L2
13.8585	-0.0210556	0.64398	-0.0326961	0.973917	0.985791	CHI3L2
117.383	0.0209306	0.276917	0.0755842	0.93975	0.969682	H2AFY
9.08033	0.0208233	0.771005	0.0270081	0.978453	0.98771	CLCN6
70.9829	0.0207824	0.335532	0.0619388	0.950612	0.973029	PRKCB
32.6984	-0.0207017	0.493479	-0.0419506	0.966538	0.981638	PLPPR2
53.6294	0.020641	0.361481	0.0571012	0.954465	0.974691	YY1AP1
118.596	-0.020515	0.31492	-0.0651434	0.94806	0.972463	ARID4B
9987.4	-0.0204879	0.352132	-0.0581825	0.953603	0.974167	IER3
44.1232	-0.0204858	0.387994	-0.0527993	0.957892	0.977238	DENND2D
9.64775	-0.0203606	0.756278	-0.0269222	0.978522	0.98771	CAMKK1
49.9218	0.01991	0.403658	0.0493239	0.960661	0.978586	CLDND1
5.54957	0.0198451	0.869837	0.0228148	0.981798	0.989587	NOA1
22.2764	0.0198416	0.647233	0.0306561	0.975544	0.986344	AC083862.2
9.45316	-0.0196779	0.779876	-0.0252321	0.97987	0.988357	SCAF8
10.2292	-0.0195349	0.712928	-0.027401	0.97814	0.987562	GK5
10.8136	0.0193468	0.811558	0.0238391	0.980981	0.989029	USP19
9.60786	-0.0193422	0.738923	-0.0261762	0.979117	0.988072	LINC00656
39.3572	0.0193115	0.386579	0.049955	0.960158	0.978469	LINC00963
44.8968	0.0192573	0.372269	0.0517294	0.958744	0.977632	EIF4H
191.54	0.0192474	0.242803	0.0792716	0.936817	0.967736	FNBP1
133.204	0.0192181	0.293948	0.0653795	0.947872	0.972463	ELOC
200.636	-0.0190665	0.300828	-0.0633801	0.949464	0.973029	FYB1
44.3391	-0.0189601	0.397278	-0.0477249	0.961935	0.979402	PPP2R2A
55.9965	0.0185574	0.339159	0.054716	0.956365	0.975918	TRIM38
24.073	0.0185411	0.560847	0.0330591	0.973627	0.985617	AFF2
9.41905	-0.0184997	0.867209	-0.0213325	0.98298	0.990486	USP38
19.7697	-0.0183856	0.532989	-0.0344953	0.972482	0.985052	MAPK14
130.303	-0.018287	0.272292	-0.0671596	0.946455	0.972452	NFAT5
17.1192	-0.0182665	0.60446	-0.0302196	0.975892	0.98648	TFIP11
48.5376	-0.0180258	0.323504	-0.0557204	0.955565	0.975409	SLC9A8
25.3115	0.0179045	0.495183	0.0361574	0.971157	0.983948	LPGAT1
797.811	0.0174332	0.186388	0.093532	0.925481	0.962053	OAZ1
64.5167	0.0172107	0.341078	0.0504598	0.959756	0.978289	2006-03-01
29.1994	-0.0169121	0.416992	-0.0405572	0.967649	0.982174	LBR
96.0769	-0.016714	0.272511	-0.0613332	0.951094	0.973163	TFE3
5.30269	-0.0164686	1.07421	-0.015331	0.987768	0.99286	DLC1
57.9031	0.0163131	0.355283	0.0459158	0.963377	0.979638	STMP1
25.0257	0.0159065	0.518481	0.0306789	0.975526	0.986344	EPN1
5.42676	-0.0158699	0.901648	-0.017601	0.985957	0.99211	E4F1
5.45584	0.0158686	0.933793	0.0169937	0.986442	0.992165	LDOC1
55.1884	0.0158164	0.335428	0.0471527	0.962392	0.979402	COX6A1
7.29821	-0.0157122	0.786818	-0.0199693	0.984068	0.990684	RAB37
8.38117	-0.0154216	0.750248	-0.0205553	0.9836	0.990487	ABI2
15.799	-0.0153056	1.32071	-0.0115888	0.990754	0.994549	PRMT9
29.7289	0.0152594	0.446272	0.0341929	0.972723	0.98516	FKBP4
83.0259	0.0150997	0.323857	0.0466245	0.962812	0.979402	LTA4H
228.93	-0.0149305	0.258822	-0.0576861	0.953999	0.974452	IQGAP1
7.84921	-0.0146045	0.691942	-0.0211066	0.983161	0.990486	MAP1LC3B2
35.0512	-0.0142922	0.695998	-0.0205349	0.983617	0.990487	HAT1
14.8664	-0.0140345	0.735132	-0.0190911	0.984768	0.991147	ARMC8
16.9096	0.0139075	0.555529	0.0250346	0.980027	0.988397	ZMYM2
11.4443	-0.0135421	0.801668	-0.0168925	0.986522	0.992165	SDCBP2
677.985	-0.0134937	0.42895	-0.0314576	0.974905	0.986344	CXCL3
2672.67	-0.0130248	0.200574	-0.0649374	0.948224	0.972463	PFN1
44.4395	0.0125735	0.425958	0.0295182	0.976451	0.986686	PJA2
57.1602	-0.0124441	0.311452	-0.0399551	0.968129	0.982185	WDR83OS
30.1059	0.0121929	0.405866	0.0300418	0.976034	0.986505	CORO7
6.39171	-0.0120497	0.843174	-0.0142908	0.988598	0.992998	FBXO46
15.1812	0.0119897	0.70869	0.0169181	0.986502	0.992165	GPR18
35.6144	-0.0118661	0.562262	-0.0211043	0.983162	0.990486	LRRC75A
32.942	0.0117666	0.445883	0.0263894	0.978947	0.98802	MKLN1
66.3778	-0.0111742	0.328145	-0.0340528	0.972835	0.98516	N4BP2L2
22.8635	-0.010951	0.529748	-0.0206721	0.983507	0.990487	CD163
8.2082	0.010194	0.744984	0.0136835	0.989083	0.993228	EFEMP2
12.39	0.00993407	0.592811	0.0167576	0.98663	0.992165	RTN2
19.5916	-0.00991099	0.500904	-0.0197862	0.984214	0.990712	HLA-G
105.606	0.00980108	0.244286	0.0401214	0.967996	0.982185	VAMP2
5.70454	-0.00944767	0.927838	-0.0101825	0.991876	0.995282	TGFBRAP1
11.0229	0.00928483	0.657603	0.0141192	0.988735	0.992998	IFI27L2
193.789	0.00924108	0.241535	0.0382597	0.969481	0.983061	MTPN
16.7572	0.00897623	0.539362	0.0166423	0.986722	0.992165	MLLT1
16.3337	-0.00884628	0.59717	-0.0148137	0.988181	0.992998	AF213884.3
52.9897	-0.00880826	0.432563	-0.020363	0.983754	0.990487	XIAP
1287.07	-0.00866572	0.312399	-0.0277393	0.97787	0.987409	NFKBIZ
17.5281	0.00853868	0.518702	0.0164616	0.986866	0.992191	MSRA
4191.83	-0.00850214	0.533217	-0.015945	0.987278	0.992486	PI3
44.0818	-0.00848689	0.883183	-0.00960943	0.992333	0.995445	AC020656.1
55.7336	0.00845361	0.396407	0.0213256	0.982986	0.990486	SRRT
14.7567	-0.00830578	0.587676	-0.0141333	0.988724	0.992998	DHRSX
38.1606	0.00809911	0.427435	0.0189482	0.984882	0.991147	LINC01353
1352.05	-0.00807437	0.259475	-0.0311181	0.975175	0.986344	ANXA5
5.30955	-0.00806779	1.01252	-0.00796801	0.993643	0.996018	PRRG4
1440.65	-0.00794242	0.252983	-0.0313951	0.974954	0.986344	SERPINA1
151.028	0.00739874	0.264457	0.0279771	0.97768	0.987382	ATP6AP2
428.382	0.00693986	0.225749	0.0307415	0.975476	0.986344	CAPZB
49.2591	-0.00690555	0.413253	-0.0167102	0.986668	0.992165	PHF11
29.1058	-0.00690048	0.786741	-0.00877097	0.993002	0.995971	MRPS15
20.7295	-0.00683219	0.47299	-0.0144447	0.988475	0.992998	FAM91A1
23.5723	0.00671052	0.462021	0.0145243	0.988412	0.992998	C19orf38
17.3558	-0.00655984	0.650845	-0.010079	0.991958	0.995282	OSGIN1
185.828	-0.00643316	0.31579	-0.0203717	0.983747	0.990487	TSG101
9.39793	0.00619258	0.824132	0.00751407	0.994005	0.996262	USP24
10.886	0.00606645	0.721407	0.00840919	0.993291	0.996018	GFOD1
28.1609	0.00588839	0.614839	0.00957713	0.992359	0.995445	SDC4
660.223	-0.0056926	0.232586	-0.0244753	0.980474	0.988728	PTPRC
19.7598	-0.00530723	0.659633	-0.00804574	0.99358	0.996018	UBALD1
21.7817	-0.00490541	0.581427	-0.00843684	0.993268	0.996018	IP6K1
234.499	-0.00483312	0.203027	-0.0238054	0.981008	0.989029	CIB1
24.1399	-0.00481343	0.399792	-0.0120398	0.990394	0.994307	COPS2
81.616	-0.00457082	0.313074	-0.0145998	0.988351	0.992998	BUD31
6.95823	0.00448086	0.738271	0.00606939	0.995157	0.996941	IFT52
144.075	0.00404115	0.307277	0.0131515	0.989507	0.993536	MIR22HG
14.1011	0.00361786	0.558229	0.00648095	0.994829	0.996836	AC006511.3
26.7492	-0.00321124	0.495769	-0.0064773	0.994832	0.996836	SMOX
15.3585	0.00287241	0.559728	0.0051318	0.995905	0.997452	CITED4
253.375	0.00255703	0.236176	0.0108268	0.991362	0.99504	ATF4
55.0751	0.0025295	0.398394	0.00634924	0.994934	0.996836	AREG
115.527	0.00246037	0.308548	0.00797401	0.993638	0.996018	PTPN6
142.762	0.00233342	0.229566	0.0101645	0.99189	0.995282	GDI1
27.2755	-0.00222526	0.412977	-0.00538834	0.995701	0.997366	MOB4
35.9579	0.00191582	0.574555	0.00333444	0.99734	0.99853	SETDB2
15.2769	0.00164298	0.623518	0.00263502	0.997898	0.998851	PPM1B
46.8218	0.00134719	0.351478	0.00383293	0.996942	0.998371	TMUB1
9.58042	-0.00132495	0.792965	-0.00167089	0.998667	0.999143	MRPS18A
76.3938	0.00106571	0.318664	0.0033443	0.997332	0.99853	SAR1A
65.3219	0.00105723	0.397401	0.00266036	0.997877	0.998851	NIPBL
29.8031	-0.00104787	0.454493	-0.00230557	0.99816	0.998994	MED29
18.9264	0.000974378	0.458003	0.00212745	0.998303	0.99901	MANBA
16.12	0.000710957	0.50111	0.00141877	0.998868	0.999175	BAP1
119.416	0.000642505	0.323204	0.00198792	0.998414	0.99901	PSEN1
27.6532	-0.000524065	0.443016	-0.00118295	0.999056	0.999175	MFF
72.219	-0.000393022	0.303173	-0.00129636	0.998966	0.999175	ACAA1
112.831	0.00023029	0.287893	0.000799916	0.999362	0.999362	PLEKHM2

### Sheet: Sup. Table 9
Term	Overlap	P.value	Adjusted.P.value	Odds.Ratio	Combined.Score	Genes	dir
Myc Targets V1	47/200	1.35116e-30	6.6207e-29	11.9064	818.88	HDDC2;SLC25A3;HDAC2;SF3B3;RPL34;RPLP0;HNRNPR;RPL6;GSPT1;UBE2L3;SRM;PPM1G;EEF1B2;FBL;PRDX4;SNRPD2;YWHAQ;MYC;C1QBP;PSMD3;POLD2;RACK1;RPS3;RPL14;RPS2;MRPL9;RPL18;KPNA2;CCT4;CCT3;NPM1;RRM1;SSB;NOP16;EIF1AX;PABPC4;RPS5;RPS6;NAP1L1;PA2G4;EIF2S1;TUFM;RSL1D1;APEX1;PPIA;SRSF7;EIF4G2	up
TNF-alpha Signaling via NF-kB	21/200	6.99118e-14	3.28585e-12	10.161	307.793	TGIF1;CEBPB;GADD45B;SPHK1;G0S2;SLC2A3;SAT1;ETS2;FOSL2;RHOB;VEGFA;SNN;NFIL3;PLAU;NAMPT;MAFF;BHLHE40;BCL3;PLPP3;MXD1;NFE2L2	down
Hypoxia	16/200	4.04873e-09	9.51451e-08	7.36646	142.356	ERO1A;BNIP3L;KDM3A;ZNF292;CXCR4;SLC2A3;NDRG1;HK2;FOSL2;VEGFA;NFIL3;DDIT3;DDIT4;RRAGD;BHLHE40;MAFF	down
IL-2/STAT5 Signaling	14/199	1.92345e-07	2.40377e-06	6.35546	98.2806	GADD45B;IFNGR1;GSTO1;RHOH;SLC2A3;NDRG1;HK2;RHOB;NFIL3;RRAGD;BHLHE40;MAFF;IL3RA;MXD1	down
p53 Pathway	14/200	2.04576e-07	2.40377e-06	6.32097	97.3576	PLK3;SPHK1;DNTTIP2;SLC3A2;IFI30;SAT1;NDRG1;ZFP36L1;RXRA;DDIT3;DDIT4;CASP1;MXD1;RALGDS	down
Apoptosis	12/161	7.90319e-07	7.429e-06	6.71849	94.4004	LGALS3;BNIP3L;PAK1;BCL2L11;GADD45B;IFNGR1;DDIT3;CASP4;CASP1;ETF1;SAT1;RHOB	down
mTORC1 Signaling	13/200	1.29846e-06	1.01713e-05	5.81283	78.7891	ERO1A;RAB1A;CXCR4;SLC2A3;IFI30;HK2;NFIL3;DDIT3;NAMPT;DDIT4;BHLHE40;ETF1;GLA	down
Inflammatory Response	12/200	7.59645e-06	5.10047e-05	5.31417	62.6425	LYN;CXCL8;IL1R1;TNFSF15;SPHK1;NAMPT;C5AR1;PROK2;LCP2;NOD2;MXD1;HIF1A	down
Epithelial Mesenchymal Transition	17/200	3.61002e-05	0.000589637	3.39071	34.6843	SPARC;PRRX1;IGFBP4;MMP1;TPM2;ITGA2;WNT5A;MMP3;PCOLCE;TNFRSF11B;FSTL1;LOXL2;GLIPR1;COL6A2;CALU;TIMP3;PDLIM4	up
Allograft Rejection	17/200	3.61002e-05	0.000589637	3.39071	34.6843	IL11;NPM1;CCL22;TRAT1;ITGB2;LY75;RPS3A;RPL9;CD3D;ETS1;TAPBP;CD2;CD79A;CD8A;IRF4;CD47;LTB	up
heme Metabolism	10/200	0.000199182	0.0011702	4.34444	37.0202	MPP1;CAST;BNIP3L;SDCBP;USP15;RIOK3;LMO2;BLVRB;GCLM;PICALM	down
Unfolded Protein Response	11/113	0.000263514	0.00322805	3.9084	32.2107	IGFBP1;RPS14;NPM1;SPCS1;POP4;LSM1;MTREX;CALR;EEF2;EIF2S1;HSP90B1	up
Interferon Gamma Response	9/200	0.00088102	0.00414079	3.87298	27.2442	NAMPT;CASP4;PELI1;CASP1;TRIM25;LCP2;IFI30;HIF1A;IL18BP	down
Glycolysis	9/200	0.00088102	0.00414079	3.87298	27.2442	ERO1A;GNPDA1;ZNF292;DDIT4;RRAGD;CXCR4;HK2;VEGFA;SLC25A13	down
Myc Targets V2	1958-07-01	0.000969289	0.00949903	4.95036	34.3503	NPM1;NOP16;MYC;PES1;WDR74;PA2G4;SRM	up
Coagulation	11/138	0.00142009	0.0115974	3.13498	20.5562	SPARC;GSN;MMP1;ITGA2;USP11;MMP3;TIMP3;FYN;PRSS23;F3;MMP10	up
Complement	8/200	0.00349704	0.0149419	3.41022	19.2876	LYN;LGALS3;USP15;CEBPB;MAFF;CASP4;CASP1;LCP2	down
IL-6/JAK/STAT3 Signaling	1987-05-01	0.00448104	0.0175507	4.95641	26.8038	IL1R1;IFNGR1;IL3RA;LTBR;TNFRSF1A	down
Estrogen Response Early	13/200	0.00342151	0.0186282	2.51783	14.2954	FCMR;CLIC3;BCL11B;IGFBP4;TPBG;SEMA3B;PRSS23;SEC14L2;ABLIM1;FAM102A;KRT18;MYC;RETREG1	up
E2F Targets	13/200	0.00342151	0.0186282	2.51783	14.2954	SLBP;DNMT1;CDKN1B;NAP1L1;PA2G4;SSRP1;EIF2S1;GSPT1;PRDX4;MYC;POLD2;KPNA2;TMPO	up
KRAS Signaling Up	13/200	0.00342151	0.0186282	2.51783	14.2954	GYPC;PRRX1;ITGA2;RGS16;ITGB2;SEMA3B;IKZF1;TRAF1;ETS1;MMP10;IL7R;TRIB2;BIRC3	up
Apoptosis	11/161	0.00471293	0.0230934	2.65112	14.2033	CD2;CDKN1B;GSN;KRT18;PDCD4;TIMP3;CASP2;IGFBP6;SPTAN1;BIRC3;SOD1	up
UV Response Dn	10/144	0.00616017	0.0274407	2.69508	13.717	ABCC1;CDKN1B;RBPMS;MYC;AKT3;FYN;RND3;F3;SYNE1;TGFBR2	up
Androgen Response	5/100	0.0080291	0.0290283	4.27534	20.6271	ZMIZ1;ACTN1;DNAJB9;SAT1;NDRG1	down
Mitotic Spindle	12/199	0.00860437	0.0351345	2.31979	11.0317	CLIP2;GSN;ARHGEF12;BIN1;CNTRL;FSCN1;NCK2;ATG4B;SOS1;SPTAN1;DYNLL2;LRPPRC	up
Unfolded Protein Response	5/113	0.0131709	0.0433942	3.75823	16.2722	ERO1A;CEBPB;DDIT4;DNAJB9;VEGFA	down
UV Response Up	6/158	0.0138492	0.0433942	3.21047	13.7393	LYN;BCL2L11;PPIF;ARRB2;ATP6V1C1;RHOB	down
TGF-beta Signaling	1954-03-01	0.0290887	0.0854481	4.74976	16.8018	TGIF1;RHOA;TRIM33	down
Interferon Alpha Response	1997-04-01	0.0322502	0.0891624	3.4798	11.9504	CASP1;TRIM25;TMEM140;IFI30	down
Estrogen Response Early	6/200	0.0382176	0.0945383	2.51003	8.19389	SVIL;BHLHE40;PPIF;SH3BP5;BLVRB;GLA	down
Epithelial Mesenchymal Transition	6/200	0.0382176	0.0945383	2.51003	8.19389	CXCL8;GADD45B;BASP1;SAT1;RHOB;VEGFA	down
Wnt-beta Catenin Signaling	1942-04-01	0.026974	0.101671	3.77799	13.6494	HDAC2;MYC;TCF7;CSNK1E	up
Bile Acid Metabolism	4/112	0.0502364	0.118055	2.99421	8.95573	RXRA;PNPLA8;ACSL5;GCLM	down
Reactive Oxygen Species Pathway	1949-04-01	0.0440803	0.138065	3.18916	9.95573	ABCC1;PRDX4;STK25;SOD1	up
IL-2/STAT5 Signaling	10/199	0.0465832	0.138065	1.90536	5.8428	BATF3;AHNAK;IRF4;MYC;RGS16;TRAF1;LTB;ICOS;GBP4;CDC42SE2	up
mTORC1 Signaling	10/200	0.0478999	0.138065	1.89523	5.75892	FADS2;TOMM40;HMBS;ITGB2;ARPC5L;STC1;CALR;ABCF2;PPIA;HSP90B1	up
Oxidative Phosphorylation	10/200	0.0478999	0.138065	1.89523	5.75892	LDHB;FH;SLC25A3;ATP5F1B;ECI1;MRPS11;ATP5MC3;ATP5F1D;SLC25A4;LRPPRC	up
Cholesterol Homeostasis	1974-03-01	0.0636916	0.142548	3.40834	9.38554	LGALS3;ACSS2;NFIL3	down
Hedgehog Signaling	1936-02-01	0.0727553	0.155432	4.73445	12.4074	ETS2;VEGFA	down
Xenobiotic Metabolism	5/200	0.102583	0.194299	2.07226	4.7187	IL1R1;GSTO1;BLVRB;ETS2;TNFRSF1A	down
Allograft Rejection	5/200	0.102583	0.194299	2.07226	4.7187	LYN;IFNGR1;BCL3;LCP2;HIF1A	down
UV Response Dn	4/144	0.103351	0.194299	2.30606	5.23389	RXRA;ZMIZ1;BHLHE40;PLPP3	down
Pancreas Beta Cells	1940-03-01	0.0948487	0.207621	2.90486	6.84231	SPCS1;AKT3;FOXO1	up
G2-M Checkpoint	9/200	0.0974547	0.207621	1.69352	3.94314	PURA;SFPQ;CDKN1B;MYC;NCL;PRPF4B;KPNA2;GSPT1;TMPO	up
Estrogen Response Late	9/200	0.0974547	0.207621	1.69352	3.94314	CLIC3;FAM102A;IGFBP4;TPBG;SEMA3B;PDCD4;LSR;CKB;PRSS23	up
Myogenesis	9/200	0.0974547	0.207621	1.69352	3.94314	ABLIM1;SPARC;GSN;BIN1;TPM2;COL6A2;CKB;SPTAN1;SORBS3	up
Inflammatory Response	9/200	0.0974547	0.207621	1.69352	3.94314	CCL22;MYC;RGS16;TPBG;CCR7;FFAR2;IL7R;F3;TAPBP	up
p53 Pathway	9/200	0.0974547	0.207621	1.69352	3.94314	LDHB;HINT1;PMM1;RGS16;RACK1;AEN;RPL18;BLCAP;RPS12	up
Apical Surface	1944-03-01	0.117666	0.240235	2.62092	5.60851	CRYBG1;MAL;LYPD3	up
PI3K/AKT/mTOR Signaling	3/105	0.140693	0.25433	2.36873	4.64549	DDIT3;CXCR4;TNFRSF1A	down
Androgen Response	5/100	0.137666	0.269825	1.88694	3.74166	SRP19;LMAN1;MAF;ARID5B;PA2G4	up
Hypoxia	8/200	0.180784	0.316373	1.49465	2.55652	IGFBP1;GRHPR;CDKN1B;CAVIN1;TPBG;STC1;F3;ETS1	up
Interferon Gamma Response	8/200	0.180784	0.316373	1.49465	2.55652	IRF4;MX1;PSME2;ARID5B;XAF1;HLA-DRB1;GBP4;TAPBP	up
Apical Junction	8/200	0.180784	0.316373	1.49465	2.55652	ITGA2;AKT3;FSCN1;TNFRSF11B;EVL;TRAF1;LDLRAP1;SORBS3	up
Mitotic Spindle	4/199	0.232097	0.380441	1.65099	2.41143	FGD4;BCL2L11;MYO9B;ARL8A	down
Myogenesis	4/200	0.23474	0.380441	1.64248	2.38041	SVIL;GADD45B;SPHK1;BHLHE40	down
KRAS Signaling Up	4/200	0.23474	0.380441	1.64248	2.38041	ERO1A;PLAU;CXCR4;G0S2	down
Angiogenesis	1936-02-01	0.257114	0.434435	2.10389	2.85757	STC1;FSTL1	up
Interferon Alpha Response	1997-04-01	0.272128	0.444476	1.53932	2.0034	MX1;PSME2;CD47;GBP4	up
Fatty Acid Metabolism	3/158	0.309991	0.485652	1.55457	1.82074	ACSL5;G0S2;GLUL	down
PI3K/AKT/mTOR Signaling	4/105	0.32117	0.507656	1.41681	1.60919	CDKN1B;THEM4;CALR;HSP90B1	up
Angiogenesis	1936-01-01	0.360943	0.547236	2.29013	2.33372	VEGFA	down
Pancreas Beta Cells	1940-01-01	0.39199	0.56457	2.05483	1.92439	LMO2	down
Apical Surface	1944-01-01	0.421534	0.56457	1.8633	1.60962	LYN	down
G2-M Checkpoint	3/200	0.449817	0.56457	1.22052	0.975091	TFDP1;BCL3;HIF1A	down
Adipogenesis	3/200	0.449817	0.56457	1.22052	0.975091	IFNGR1;RIOK3;DNAJB9	down
Estrogen Response Late	3/200	0.449817	0.56457	1.22052	0.975091	PPIF;BLVRB;GLA	down
Myc Targets V1	3/200	0.449817	0.56457	1.22052	0.975091	TFDP1;SRSF3;ETF1	down
Reactive Oxygen Species Pathway	1949-01-01	0.456461	0.56457	1.66878	1.30875	GCLM	down
DNA Repair	5/150	0.388521	0.594922	1.23308	1.16576	USP11;POLR2C;SSRP1;ITPA;APRT	up
Coagulation	2/138	0.510192	0.604091	1.17749	0.792413	PLAU;MAFF	down
Myc Targets V2	1958-01-01	0.51412	0.604091	1.40465	0.934511	HK2	down
Fatty Acid Metabolism	5/158	0.431649	0.640933	1.16812	0.981387	GRHPR;FH;ECI1;APEX1;ERP29	up
Glycolysis	6/200	0.463929	0.6495	1.1052	0.848818	B3GAT3;TPBG;MPI;STC1;PPIA;SOD1	up
heme Metabolism	6/200	0.463929	0.6495	1.1052	0.848818	ARHGEF12;GYPC;HMBS;HBB;TENT5C;SIDT2	up
Protein Secretion	1996-03-01	0.488066	0.664312	1.15236	0.826596	LMAN1;KRT18;SOD1	up
Notch Signaling	1932-01-01	0.587201	0.76362	1.1518	0.613206	WNT5A	up
Cholesterol Homeostasis	1974-02-01	0.602709	0.76362	0.991559	0.502047	FADS2;SEMA3B	up
TNF-alpha Signaling via NF-kB	5/200	0.638948	0.76362	0.91453	0.409648	MYC;TRAF1;IL7R;F3;BIRC3	up
Xenobiotic Metabolism	5/200	0.638948	0.76362	0.91453	0.409648	IGFBP1;PMM1;IGFBP4;SLC35B1;ADH5	up
KRAS Signaling Dn	5/200	0.638948	0.76362	0.91453	0.409648	SPRR3;DTNB;MX1;LYPD3;TENT5C	up
Protein Secretion	1996-01-01	0.69755	0.79963	0.841164	0.302971	GLA	down
Pperoxisome	1/104	0.726309	0.812774	0.775515	0.247994	ACSL5	down
Spermatogenesis	3/135	0.715875	0.835188	0.810257	0.270828	PEBP1;TOPBP1;PIAS2	up
TGF-beta Signaling	1954-01-01	0.77551	0.847987	0.672933	0.171083	ACVR1	up
Pperoxisome	2/104	0.77964	0.847987	0.698841	0.173958	SLC25A4;SOD1	up
Complement	4/200	0.797897	0.847987	0.726508	0.164028	DYRK2;SPOCK2;FYN;F3	up
UV Response Up	3/158	0.808434	0.847987	0.689204	0.146563	KLHDC3;STK25;SLC25A4	up
Bile Acid Metabolism	2/112	0.813375	0.847987	0.647748	0.133801	FADS2;SOD1	up
Spermatogenesis	1/135	0.814241	0.889984	0.595164	0.122306	BRAF	down
DNA Repair	1/150	0.846038	0.903722	0.534839	0.0894204	SDCBP	down
IL-6/JAK/STAT3 Signaling	1987-01-01	0.910085	0.912576	0.414009	0.0390069	LTB	up
Adipogenesis	3/200	0.912576	0.912576	0.541087	0.0495007	CAVIN1;PDCD4;SOD1	up
Apical Junction	1/200	0.917741	0.917741	0.399436	0.0342875	ACTN1	down
Oxidative Phosphorylation	1/200	0.917741	0.917741	0.399436	0.0342875	ATP6V1C1	down
KRAS Signaling Dn	1/200	0.917741	0.917741	0.399436	0.0342875	SNN	down

### Sheet: Sup. Table 10
baseMean	log2FoldChange	lfcSE	stat	pvalue	padj	gene
57.4571	-3.22753	0.310617	-10.3907	2.73362e-25	3.62095e-21	MTRNR2L1
9.3336	3.07961	0.961948	3.20143	0.00136745	0.0177129	HBG2
21.5852	-2.53382	0.486802	-5.20504	1.93952e-07	0.000107045	AL450405.1
3.187	-2.4709	0.67233	-3.67514	0.000237723	0.00647917	COX20P1
3.40381	2.39213	0.963156	2.48364	0.0130047	0.0685979	KRT4
10.3999	-2.3775	0.55694	-4.26886	1.96478e-05	0.0016477	ORM2
3.41269	-2.36338	0.560197	-4.21884	2.45568e-05	0.00187154	SIGLEC12
6.07178	2.36177	0.565856	4.1738	2.99566e-05	0.0020995	LZTS1
6.63152	2.1753	0.561416	3.87467	0.000106768	0.00429864	AL365357.1
5.00797	-2.17041	0.515271	-4.21218	2.52921e-05	0.00189277	GATM
36.8387	2.07735	0.592372	3.50684	0.00045346	0.00928094	MTRNR2L8
20.5409	-2.0733	0.484268	-4.28131	1.85794e-05	0.00161067	MTDHP3
3.74511	2.00962	0.449466	4.47113	7.78088e-06	0.000983184	AL591846.1
4.47932	1.99144	0.571868	3.48235	0.000497038	0.0098412	PRKG1
3.43475	-1.979	0.470608	-4.20521	2.60839e-05	0.00194105	AC068580.3
14.1015	1.96596	0.46499	4.22796	2.35825e-05	0.0018449	FGF7
28.8134	-1.96588	1.04525	-1.88077	0.0600031	0.17282	CEACAM7
5.24788	1.93036	0.473269	4.07878	4.52736e-05	0.00260737	AC020571.1
5.19422	1.92108	0.570164	3.36935	0.000753466	0.012779	ABI3BP
3.72428	-1.91547	0.535073	-3.57983	0.000343814	0.00782259	CLEC9A
3.86479	1.89955	0.51535	3.68593	0.000227868	0.0063951	HKDC1
12.1819	1.89906	0.479619	3.95952	7.51019e-05	0.00341356	PIGR
4.80779	-1.89031	0.6225	-3.03664	0.00239227	0.0247563	LINC01410
69.3868	1.87812	0.426152	4.40716	1.04734e-05	0.00115806	LRRC17
7.3096	1.87462	0.389591	4.81178	1.49595e-06	0.000388537	TMEM117
9.396	1.85565	0.370406	5.00976	5.44988e-07	0.000218755	ZNF248
14.1931	1.84802	0.387687	4.76678	1.87196e-06	0.000456164	SSPN
11.8849	-1.82789	0.872724	-2.09447	0.036218	0.127673	LCE3D
4.90068	-1.81958	0.47978	-3.79254	0.000149115	0.00519704	TEKT4P2
8.2136	-1.81618	0.768637	-2.36285	0.0181348	0.0837605	EPYC
121.77	-1.81199	0.360179	-5.0308	4.88447e-07	0.000202186	TGM3
4.8875	-1.76825	0.531412	-3.32746	0.000876418	0.0137908	LIX1L-AS1
4.63503	-1.76436	0.663955	-2.65735	0.00787585	0.0508421	AC011446.1
3.62846	-1.76281	0.556895	-3.16542	0.00154858	0.0188789	AC009303.2
3.51453	-1.75746	0.580382	-3.02811	0.00246091	0.0250363	AC093799.1
3.17888	-1.72963	0.731435	-2.3647	0.0180445	0.0836904	GRIP2
9.82253	-1.72838	0.459942	-3.75783	0.000171394	0.00559183	AC087741.1
26.3262	1.71285	0.491317	3.48623	0.000489873	0.00975769	FGF5
35.608	1.69117	0.950825	1.77863	0.0753002	0.19924	HLA-DRB5
4.20294	1.6897	0.663253	2.54759	0.0108469	0.0610338	SOST
7.61864	1.68778	0.341385	4.94393	7.65622e-07	0.000271614	LINC02210
41.8106	-1.68582	0.377075	-4.47078	7.79363e-06	0.000983184	CD22
12.9841	1.63977	0.657251	2.49489	0.0125994	0.067189	ALAS2
3.91936	-1.62792	0.821264	-1.98221	0.0474554	0.150058	FAM189A2
4.33109	-1.61963	0.445856	-3.63263	0.000280548	0.00708622	AL450468.2
45.1856	-1.61017	0.521916	-3.08511	0.00203476	0.022238	MT1G
21.0448	1.60849	0.324253	4.96059	7.02787e-07	0.000258586	MTFR1
4.59708	-1.60349	0.385036	-4.16453	3.12001e-05	0.00211905	AC058791.1
8.41044	-1.58904	0.376137	-4.22463	2.39336e-05	0.00185395	SLC22A18AS
21.4842	1.58641	0.356742	4.44695	8.70992e-06	0.001067	SLC16A4
35.3902	-1.58485	0.814789	-1.9451	0.0517629	0.158752	LYPD2
13.5119	1.57741	0.391422	4.02993	5.57923e-05	0.00297028	AJAP1
3.51646	1.5743	0.510974	3.08097	0.00206324	0.0224117	PGF
7.11308	1.56773	0.388091	4.03959	5.35442e-05	0.00291871	URB2
4.88441	1.56395	0.581028	2.6917	0.00710884	0.0474138	CYP24A1
3.31393	-1.55437	0.790681	-1.96586	0.0493146	0.153466	ECEL1P2
12.6615	-1.55409	0.394951	-3.9349	8.32314e-05	0.00369961	LINC01366
18.3258	-1.55025	0.373015	-4.156	3.23868e-05	0.00211954	AL137145.2
3.73206	1.54385	0.716395	2.15503	0.0311592	0.115872	TMEM30B
55.1851	-1.54075	0.48087	-3.2041	0.00135486	0.0176464	PENK
3.46421	-1.52691	0.72101	-2.11774	0.0341972	0.123225	CLEC1B
3.23555	1.52138	0.647067	2.35119	0.0187135	0.0854168	PPP1R9A
5.4052	-1.51932	0.559569	-2.71516	0.00662434	0.0453467	MT1M
12.4345	1.51917	0.476635	3.18729	0.00143615	0.0181867	OIP5
33.9585	1.49974	0.471168	3.18303	0.00145742	0.0183559	DES
28.3391	-1.49777	0.433424	-3.45566	0.000548939	0.0105319	LINC01506
3.33526	-1.49488	0.555205	-2.69249	0.00709206	0.0473856	AC095057.3
4.87781	-1.48833	1.03191	-1.4423	0.149218	0.310874	FRAS1
4.77538	1.4838	0.583436	2.54321	0.0109838	0.0614666	RNF182
6.36967	-1.47554	0.89203	-1.65413	0.0981004	0.235961	VSIG2
4.79241	1.47196	0.362245	4.06344	4.83547e-05	0.00271401	PAXIP1-AS1
4.3794	-1.46982	0.607503	-2.41944	0.0155444	0.0761466	DRC7
11.216	1.46826	0.343087	4.27956	1.87259e-05	0.00161067	TMEM136
11.9233	1.45676	0.361933	4.02493	5.69922e-05	0.00300765	AC092807.3
11.7772	1.4496	0.332431	4.3606	1.29707e-05	0.00130518	RNASEH1-AS1
7.47893	1.44923	0.486917	2.97634	0.00291714	0.027859	KCNK3
22.4173	1.44836	0.363234	3.98741	6.67995e-05	0.00327713	RPP40
132.588	1.44545	0.305968	4.72418	2.31047e-06	0.000518719	IL11
4.87268	-1.4391	0.61125	-2.35436	0.0185546	0.084961	ROBO2
3.65007	1.42326	0.560657	2.53856	0.0111309	0.0618456	EPHA4
3.3375	-1.42143	0.557885	-2.54789	0.0108376	0.0610338	U2AF1
8.72831	1.42051	0.446452	3.18176	0.00146381	0.0183788	SLC35F3
8.00682	-1.42032	0.39901	-3.5596	0.000371418	0.00815672	AC087343.1
3.85885	-1.41092	0.362447	-3.89276	9.91104e-05	0.00408977	AC068491.4
7.2532	-1.41021	0.351189	-4.01552	5.93143e-05	0.00304526	AC017002.3
14.2836	1.40593	0.548588	2.56282	0.0103825	0.059461	FABP4
9.09027	-1.39828	0.528596	-2.64527	0.0081625	0.0517819	AC066616.2
3.12865	-1.39154	0.933773	-1.49024	0.136162	0.292175	AL450306.1
3.8975	-1.38617	1.58745	-0.873201	0.382553	0.559737	KLK8
3.96236	1.38449	0.592239	2.33772	0.0194016	0.0874127	ROR2
3.61137	1.38152	0.512236	2.69704	0.00699597	0.0469922	NGEF
4.85427	1.38133	0.566989	2.43625	0.0148403	0.0743091	GTF2IRD2
43.8802	-1.3792	0.263468	-5.2348	1.65162e-07	0.000102745	RENBP
7.31104	-1.37919	0.41034	-3.36108	0.000776374	0.0130011	RAB44
3.08157	1.37514	0.472445	2.91069	0.00360627	0.0312951	AC245297.3
11.4864	-1.37405	0.296013	-4.64185	3.45298e-06	0.000627	AP000769.1
5.23903	-1.37082	0.445309	-3.07835	0.0020815	0.0224903	TMEM255B
15.5004	-1.3644	0.407021	-3.35215	0.000801855	0.0132271	OLIG2
12.341	1.36285	0.43304	3.14718	0.00164854	0.0196193	STEAP1
4.9955	-1.36256	0.490468	-2.77808	0.0054682	0.0402499	CFAP45
13.643	1.36046	0.413618	3.28917	0.00100485	0.0146427	HIST1H1B
5.95266	1.35913	0.61603	2.20628	0.0273645	0.106892	ESM1
7.22884	-1.3579	0.365888	-3.71125	0.00020624	0.00611406	AC023157.1
6.79023	1.35754	0.342826	3.95986	7.49926e-05	0.00341356	SPATA5
166.448	-1.35673	0.707724	-1.91704	0.0552331	0.165051	PSCA
3.07928	1.35519	0.444796	3.04677	0.00231312	0.024221	AL645568.1
4.29913	-1.35313	0.573872	-2.35789	0.0183792	0.0845021	LINC00595
3.11576	1.34745	0.651256	2.06901	0.0385454	0.132341	FRK
4.06948	-1.34541	0.541096	-2.48645	0.0129024	0.0682256	C5orf58
16.0381	1.34214	0.501274	2.67746	0.00741822	0.0490573	DNAJC6
11.6472	1.34146	0.355999	3.76815	0.000164463	0.00546455	KANSL1-AS1
13.6827	1.34004	0.341463	3.92441	8.69434e-05	0.00378932	FAM155A
16.6221	1.33931	0.403179	3.32186	0.000894191	0.0138857	LURAP1L
38.7233	1.33901	0.464244	2.88427	0.00392317	0.0328901	PBK
3.99658	1.33761	0.488265	2.73951	0.00615309	0.0431923	NDUFA4L2
4.64371	1.3363	0.391044	3.41725	0.000632579	0.0113913	C1orf74
9.16761	1.3319	0.371477	3.58543	0.000336518	0.00772461	TMEM102
43.6623	-1.33147	0.776422	-1.71488	0.0863677	0.217496	DUOX2
8.78341	-1.33095	0.357625	-3.72163	0.000197942	0.00597851	CRLF2
50.7215	-1.32904	0.370311	-3.58898	0.000331975	0.00772461	SPINK1
4.10509	1.32783	0.574624	2.31078	0.0208452	0.091278	S1PR5
5.51356	-1.32473	0.384404	-3.4462	0.000568527	0.0107735	AL591845.1
3.44206	1.31751	0.557033	2.36523	0.018019	0.0836594	AL353751.1
3.34605	1.31749	0.458151	2.87567	0.00403172	0.0335033	AC010969.2
24.3423	-1.30952	0.412105	-3.17764	0.00148481	0.0184901	HLA-DRB6
8.63677	1.30581	0.59722	2.18648	0.0287807	0.110437	SOX11
14.477	1.30421	0.43955	2.96714	0.00300581	0.0283583	COL15A1
3.28367	1.3035	1.16943	1.11465	0.265001	0.444217	FOXC2
3.34745	1.30348	0.697117	1.86981	0.0615096	0.175367	CX3CR1
23.0226	1.30177	0.541334	2.40475	0.0161835	0.0779839	SERPINB3
5.82003	1.29937	0.622295	2.08803	0.0367949	0.129006	PKDCC
3.47869	1.29757	0.915752	1.41694	0.156499	0.319363	CA1
4.84946	1.28984	0.389629	3.31044	0.000931505	0.0141988	NCR3
760.109	-1.28829	0.265278	-4.85637	1.19555e-06	0.000336225	SLC11A1
1007.71	-1.28759	0.238503	-5.39865	6.71454e-08	4.6811e-05	HES4
5.43884	1.28684	0.4624	2.78295	0.00538665	0.0399281	F8
5.7543	-1.2842	0.460774	-2.78706	0.00531887	0.0396699	MCF2L2
10.648	1.28039	0.383795	3.33614	0.000849519	0.0135902	EDA2R
19.7855	1.27969	0.479706	2.66765	0.00763839	0.0500068	AC109326.1
10.6634	1.27584	0.41504	3.07401	0.00211202	0.0226892	KCNG1
38.8997	1.27254	0.385981	3.29689	0.000977634	0.0145339	NOV
10.7857	-1.27075	0.487669	-2.60577	0.00916682	0.0552428	NEURL3
5.67934	-1.26317	0.339436	-3.72138	0.00019814	0.00597851	HLA-H
3.40665	-1.25987	0.687375	-1.83288	0.0668211	0.185147	HRH4
307.139	-1.25987	0.222231	-5.66918	1.43481e-08	1.58379e-05	BEST1
4.24069	1.25897	0.368049	3.42066	0.0006247	0.0113509	ZNF354C
12.4096	-1.25823	0.482141	-2.60968	0.00906277	0.055092	FCGR2C
13.0954	1.25722	0.389262	3.22975	0.001239	0.0167296	SSX2IP
10.4243	1.25565	0.90381	1.38929	0.164745	0.329738	KLK7
1292.26	-1.25422	0.272188	-4.60792	4.06726e-06	0.000670431	RHOH
31.4428	-1.25122	0.485025	-2.5797	0.00988874	0.0580613	LINC00211
3.23037	-1.25087	0.546579	-2.28854	0.0221061	0.0940392	LINC00115
3.54337	1.24666	0.484987	2.5705	0.0101552	0.0587918	PLD4
10.6049	-1.2455	0.424084	-2.93691	0.00331499	0.0297899	CST4
4.99934	1.23952	0.457748	2.70786	0.00677187	0.0458824	ADCK1
3.34063	-1.23939	1.27089	-0.975215	0.329454	0.50939	FUT6
3.21427	-1.23546	1.74642	-0.707421	0.479305	0.644653	AMTN
3.32362	1.23325	0.682276	1.80756	0.0706756	0.191445	PDLIM3
5.55837	1.23303	0.410072	3.00686	0.00263964	0.0260931	AC022613.1
9.40653	1.23293	0.334913	3.68136	0.000231997	0.00647458	BCL7A
4.40898	-1.23111	0.644276	-1.91084	0.0560249	0.166541	AC005523.2
323.988	1.22872	0.40292	3.04954	0.00229191	0.0240421	IGFBP1
9.88522	1.22646	0.383364	3.19921	0.00137805	0.0177506	COL5A3
5.23659	1.22311	0.442872	2.76178	0.00574881	0.0415659	ZDBF2
3.18911	-1.219	0.753935	-1.61686	0.10591	0.248385	SNRPGP14
32.135	1.21649	0.284972	4.26879	1.96539e-05	0.0016477	RAB23
8.09139	-1.21629	1.2338	-0.985806	0.324228	0.503603	TMPRSS11A
12.5706	1.21169	0.33777	3.58734	0.000334074	0.00772461	PSKH1
1958.72	-1.21006	0.238826	-5.06671	4.04749e-07	0.00017871	CXCR4
17.1889	-1.20857	0.308215	-3.9212	8.81105e-05	0.00378932	TMEM52B
8.25373	-1.20608	0.641841	-1.87909	0.0602324	0.173009	LINC00958
4.51451	1.20553	0.432217	2.78918	0.00528415	0.0396041	DAAM2
329.778	-1.20397	0.266206	-4.5227	6.10559e-06	0.000851312	RAB20
2072.92	-1.20358	0.268661	-4.47992	7.46704e-06	0.00096969	HCAR3
3.83004	1.20324	0.425527	2.82764	0.0046893	0.0365164	ZNF415
5.97596	-1.20317	0.457169	-2.63179	0.00849356	0.0529688	P2RX7
12.0554	1.20171	0.363173	3.30891	0.000936601	0.0142156	MMP16
15.4326	1.20167	0.515815	2.32966	0.0198243	0.0885436	TAC1
9.59868	1.19948	0.367254	3.26608	0.00109048	0.0154985	CMTM4
25.5799	-1.1936	0.361186	-3.30468	0.000950865	0.0142964	LINC01303
6.26287	1.19352	0.347576	3.43383	0.00059512	0.0111022	PAN2
5.22678	-1.19225	0.495795	-2.40473	0.0161843	0.0779839	TNNT3
6.94693	-1.19047	0.439425	-2.70915	0.0067455	0.0457337	SLC22A15
1291.04	-1.18883	0.180812	-6.57495	4.86707e-11	3.22346e-07	BHLHE40
10.6142	1.1876	0.297795	3.98798	6.66381e-05	0.00327713	D2HGDH
4.00194	1.18654	0.506397	2.3431	0.0191242	0.0865696	TUBB2B
6.91377	-1.18632	0.370936	-3.19819	0.00138295	0.0177506	HIST1H3H
41.5447	1.18544	0.348444	3.40211	0.000668689	0.0118099	PLPP2
3.28584	-1.18498	0.522	-2.27007	0.0232032	0.0970088	AL360270.1
12.6697	1.1833	0.348453	3.39586	0.00068414	0.0120187	CLSPN
37.2826	-1.17856	0.323618	-3.64181	0.00027073	0.00692295	PADI2
4.91421	1.17661	0.648534	1.81427	0.0696367	0.189601	LINC01541
173.031	1.17346	0.329921	3.55678	0.000375425	0.00820607	THBS2
4.48661	1.17184	0.396811	2.95315	0.00314546	0.0289943	CDC7
4.02549	1.17168	0.431893	2.7129	0.00666971	0.0455631	ZNF780B
34.529	-1.17087	0.838829	-1.39584	0.162761	0.326904	NCCRP1
201803	-1.17059	0.361486	-3.23828	0.00120254	0.0164554	CXCL8
7.64061	1.16914	0.390697	2.99245	0.00276752	0.0268955	GMPR
1200.85	-1.16487	0.302467	-3.85124	0.000117519	0.00449901	HCAR2
13.709	-1.16485	0.416533	-2.79654	0.00516525	0.0390519	C5AR2
22.9392	-1.16253	0.790626	-1.47039	0.141457	0.299366	MUC4
25.011	1.16183	0.313992	3.70018	0.000215448	0.00624522	HMGA2
3.30204	1.16028	0.456148	2.54364	0.0109703	0.0614428	ZFP69
3.39567	1.16014	0.442292	2.62302	0.00871551	0.0537289	ZNF808
14.9233	1.15905	0.466682	2.48361	0.0130059	0.0685979	SNCA
31.5664	-1.15886	0.415932	-2.78619	0.0053332	0.0397039	AKR1C1
13.9956	-1.15799	0.308951	-3.74814	0.000178153	0.00575566	AC011558.1
31.4909	1.15751	0.755024	1.53308	0.125257	0.276618	KRT16
4.97666	1.15737	0.359137	3.22265	0.00127012	0.0169613	ZNF10
11.0434	1.15686	0.268706	4.30531	1.66755e-05	0.00155178	TRAF3IP1
3.63451	1.1568	0.492095	2.35076	0.0187351	0.0854271	ULBP1
4.5895	-1.1552	0.443258	-2.60617	0.00915618	0.0552177	AC018362.1
13.1554	1.15402	0.336059	3.43398	0.000594795	0.0111022	ZFP64
31.2007	-1.15237	0.350522	-3.28757	0.00101057	0.0146938	AL136131.3
32.7605	-1.15221	0.383388	-3.00535	0.00265279	0.0261645	LINC02154
4.56891	1.15122	0.412165	2.79311	0.00522036	0.0393473	WDR5B
3.07552	1.15109	0.554989	2.07408	0.0380723	0.131604	DIRAS1
41.3945	1.15051	0.525682	2.1886	0.0286259	0.110094	POSTN
5.60448	1.14959	0.598462	1.9209	0.0547438	0.164356	PROM1
6.37006	1.14711	0.514229	2.23074	0.0256983	0.102995	FOXS1
3.31906	-1.14603	0.531208	-2.15741	0.0309739	0.115474	AL358473.1
96.3951	1.14501	0.278466	4.11186	3.92485e-05	0.00236312	TMEM204
61	1.14139	0.333162	3.42592	0.000612712	0.011223	EDIL3
6.58503	1.1401	0.723715	1.57534	0.115178	0.262292	TNFSF18
3.68577	1.13939	0.483635	2.3559	0.0184781	0.0848081	SNED1
148.707	1.13859	0.26462	4.30274	1.68698e-05	0.00155178	BGN
5.05183	-1.13579	0.413015	-2.75	0.00595945	0.0423491	AC010761.1
7.0231	-1.1353	0.435258	-2.60834	0.00909817	0.0551459	TKTL1
15.6238	1.13507	0.349637	3.24642	0.00116865	0.0161756	KCTD3
3.45021	-1.13322	0.82175	-1.37904	0.167884	0.333552	RNF222
6.93127	1.13264	0.432894	2.61644	0.00888519	0.0543838	NOX4
5.12706	1.13085	0.449721	2.51456	0.0119182	0.0648049	ZFYVE9
17.8225	1.13075	0.345382	3.27391	0.00106072	0.0151895	AGAP1
4.25583	1.12883	0.376023	3.00202	0.00268192	0.0263367	FLVCR1-DT
12.4408	1.12498	0.314475	3.57732	0.000347139	0.00784676	MEIS2
15.7286	-1.12289	0.530966	-2.11481	0.0344459	0.123751	HIST2H2BF
22.9363	1.12154	0.262236	4.27685	1.89557e-05	0.00161992	FAIM
35.729	1.12154	0.192298	5.83232	5.4661e-09	8.04488e-06	NSMCE4A
5.38647	1.11952	0.313382	3.5724	0.000353724	0.00790472	MACROD1
8.42405	1.11903	0.313253	3.57228	0.00035388	0.00790472	USP45
314.317	-1.11862	0.268238	-4.17026	3.04247e-05	0.00210998	LILRB3
9.94321	-1.1182	0.359018	-3.11462	0.00184185	0.0208589	AC026333.3
10.2771	1.11773	0.387932	2.88124	0.00396111	0.0331034	PEG10
27.481	1.11618	0.445145	2.50745	0.0121606	0.0656396	NTM
5.53317	-1.11516	0.350949	-3.17755	0.00148526	0.0184901	DDN-AS1
41.2858	-1.11411	0.331091	-3.36497	0.000765513	0.012868	C10orf55
10.0222	1.11226	0.484876	2.2939	0.0217963	0.0934652	UBASH3A
27.9377	1.11203	0.309973	3.58751	0.000333849	0.00772461	ZAP70
8.66589	-1.11006	0.451578	-2.45817	0.0139646	0.0715355	LINC00545
265.898	-1.1094	0.339671	-3.26609	0.00109045	0.0154985	FCGR3A
6.78627	1.10693	0.383566	2.8859	0.003903	0.0327712	PPP1R14A
15.9174	-1.10659	0.467991	-2.36456	0.0180517	0.0836904	AC245884.12
11.3573	-1.10638	0.335378	-3.29891	0.000970604	0.0145103	LONRF3
12.7163	1.10543	0.332602	3.32357	0.000888734	0.0138615	TRANK1
5.78269	-1.10541	0.330733	-3.34232	0.000830808	0.0135029	AC145207.2
6.2332	1.10529	0.437283	2.52764	0.0114832	0.0632985	MAP4K1
1313.69	-1.105	0.295177	-3.74351	0.000181466	0.00583422	PHACTR1
6.67011	1.10463	0.666906	1.65636	0.0976494	0.235314	PLN
3.25732	-1.10352	0.842989	-1.30906	0.190515	0.359943	AC004816.1
9.1193	-1.10342	0.431528	-2.55701	0.0105577	0.0600721	AL137145.1
20.2809	-1.1029	0.349407	-3.1565	0.00159677	0.0192455	AC079209.1
24.2494	1.10218	0.297082	3.71001	0.000207248	0.00611406	MCM4
3.17529	-1.10126	0.606331	-1.81627	0.0693286	0.188956	ZNF70
13.4963	1.10119	0.31194	3.53014	0.000415336	0.00870496	RTL6
5.90984	1.09944	0.382019	2.87798	0.00400236	0.0333429	AMOT
16.1769	1.09819	0.280195	3.91937	8.87792e-05	0.00380573	CRYBG1
3.12287	-1.09784	0.454748	-2.41418	0.0157707	0.0769142	ERMN
9.5571	1.09755	0.451446	2.43118	0.0150497	0.0747745	ITGB6
5.64938	1.09601	0.326756	3.35421	0.000795928	0.0131622	SARDH
23.2041	-1.09529	0.4169	-2.62722	0.00860864	0.0533848	SELENOP
59.8977	-1.09437	0.544329	-2.01049	0.0443791	0.144009	MTND5P32
11.5792	1.094	0.354715	3.08418	0.00204114	0.0222894	RUNX1T1
10.4778	-1.09113	0.413954	-2.63588	0.00839198	0.0526077	LINC00426
8.76844	1.09062	0.37674	2.89489	0.0037929	0.0321644	MTX3
43.7938	1.08886	0.348808	3.12166	0.00179837	0.0205773	ARSJ
76.613	1.08861	0.329001	3.30882	0.000936904	0.0142156	MIR100HG
61.1072	-1.08818	0.303456	-3.58597	0.000335823	0.00772461	APOC1
5.98716	-1.08702	0.385366	-2.82074	0.00479129	0.0370666	SMPD4
8.38078	1.08553	0.300542	3.61191	0.000303953	0.00738745	LINC01278
6.13289	1.08497	0.380196	2.85371	0.00432116	0.0348339	CASKIN2
4.86065	1.08461	0.594558	1.82423	0.0681167	0.187427	LINC01615
26.666	1.08447	0.385607	2.81238	0.00491767	0.0376747	EFNA1
108.565	-1.08397	0.258905	-4.18675	2.82981e-05	0.00204829	RRAGD
3.56619	1.0839	0.517934	2.09274	0.0363723	0.128067	ZNF563
74.9135	1.08259	0.276509	3.9152	9.033e-05	0.0038473	GPR176
7.42625	-1.08221	0.349933	-3.09261	0.00198403	0.021849	EML2-AS1
129.29	-1.08147	0.351194	-3.07941	0.00207408	0.0224638	IFI30
40.9061	-1.0814	0.381448	-2.83498	0.00458282	0.0358956	ARL11
9.52989	1.08007	0.322995	3.34393	0.000825999	0.0134578	SNTA1
5.48153	1.07976	0.705399	1.5307	0.125843	0.27745	KRT5
9.69481	-1.07723	0.373696	-2.88264	0.0039436	0.0330043	ELOVL7
7.26379	1.07646	0.416309	2.58573	0.00971732	0.0574185	COBLL1
3.55962	-1.07604	0.475496	-2.26299	0.0236363	0.0977174	AL591623.1
7.7964	1.07466	0.430117	2.49852	0.0124713	0.0668264	RPSAP52
54.3773	-1.07417	0.376574	-2.85247	0.00433807	0.0348473	SDS
23.5847	-1.07344	0.306127	-3.50651	0.000454028	0.00928094	IL18BP
45.7374	1.07299	0.441184	2.43206	0.0150133	0.0746777	MUC16
14.628	1.07023	0.290933	3.67862	0.000234497	0.00647458	APOL3
34.1463	1.0701	0.363444	2.94432	0.00323665	0.0294756	MELK
5.38853	1.06684	0.494466	2.15755	0.030963	0.115466	MPP7
5.77661	1.06592	0.409108	2.60547	0.00917492	0.0552665	LRRCC1
7.31631	1.0642	0.398231	2.67231	0.00753314	0.0495452	TRPC4
15.2182	1.06397	0.299423	3.55341	0.000380268	0.00825034	PAX8-AS1
51.9328	1.06178	0.337946	3.14187	0.00167871	0.0197315	NDN
8.99924	1.05871	0.359785	2.94261	0.00325462	0.0295076	SYNPO
3.86721	-1.05869	0.636952	-1.66211	0.0964902	0.234036	P2RY1
11.9982	1.05824	0.438396	2.41389	0.0157833	0.0769191	BEX1
162.048	-1.05694	0.191843	-5.50941	3.60044e-08	3.17943e-05	C9orf72
3.87755	1.05674	0.557213	1.89646	0.0578986	0.169475	BEX5
4.64642	-1.0553	0.51033	-2.06788	0.0386513	0.132545	AL590326.1
5.37677	1.05474	0.345874	3.04948	0.0022924	0.0240421	ZNF419
5.91004	1.05288	0.470556	2.23753	0.0252516	0.10179	LRRC4
14.7517	1.05283	0.381563	2.75925	0.0057935	0.041775	FAM19A5
8.53932	1.05034	0.372454	2.82006	0.00480146	0.0370962	TOM1L1
9.30896	1.0473	0.395013	2.65131	0.00801795	0.0512824	KNL1
14.0337	1.04672	0.391828	2.67137	0.00755414	0.0496094	PCDH9
11.2597	1.0449	0.26375	3.96172	7.44124e-05	0.00341356	ZNF398
7.24805	-1.04448	0.410011	-2.54745	0.0108513	0.0610338	AC018638.5
18.3031	1.04424	0.308717	3.38253	0.000718214	0.0123551	C16orf74
6.70472	1.04371	0.437409	2.38611	0.0170276	0.0801825	PTPRN
13.6465	1.04369	0.308536	3.38271	0.000717739	0.0123551	FAM86DP
3.12668	1.04367	0.476809	2.18887	0.0286066	0.110088	AC027097.1
6.02427	1.04329	0.34893	2.98997	0.00279005	0.0270489	LSM11
13.6019	1.04303	0.934424	1.11623	0.264325	0.443533	SPINK7
6.6979	-1.03907	0.468809	-2.2164	0.0266641	0.105242	HAMP
5.70027	-1.03879	0.588062	-1.76646	0.0773192	0.202125	LINC00659
133.964	-1.03863	0.707675	-1.46767	0.142194	0.300542	CNFN
7.11807	-1.0377	0.339269	-3.05863	0.00222353	0.0234926	AL117336.2
7.17668	-1.03589	0.452028	-2.29166	0.0219255	0.093637	IFNG
8.11953	1.03531	0.384605	2.69187	0.00710517	0.0474132	WRN
8.40967	-1.03501	0.408762	-2.53205	0.0113397	0.062612	MAOA
9.46714	1.03427	0.409183	2.52765	0.0114827	0.0632985	INA
23.6964	1.03238	0.423289	2.43894	0.0147304	0.0740489	FST
140.392	1.03225	0.2835	3.64108	0.000271495	0.00692915	PFN2
3.35274	1.03155	0.544797	1.89346	0.0582964	0.169825	FBXO27
7.069	-1.03078	0.665435	-1.54903	0.121375	0.271144	SAA2
58.3891	1.03067	0.326223	3.1594	0.00158094	0.0191805	IRS1
1453.61	-1.02969	0.176151	-5.84551	5.05015e-09	8.04488e-06	VEGFA
3.80124	1.02942	0.546398	1.88401	0.0595638	0.171967	ADHFE1
3.13388	-1.02926	0.539766	-1.90687	0.0565374	0.167164	AC007879.3
23.4596	1.02888	0.267153	3.85128	0.0001175	0.00449901	NEDD4
78.9637	1.02879	0.198903	5.1723	2.31235e-07	0.000117805	HYI
4.01445	1.0277	0.519308	1.97898	0.0478185	0.150725	ALG10
16.8186	1.02674	0.407613	2.51891	0.0117718	0.0643536	TMEM119
11.4792	-1.0267	1.1885	-0.863867	0.387661	0.564219	KLK13
271.049	-1.02657	0.209669	-4.89614	9.77367e-07	0.000307036	PLPP3
248.795	-1.02397	0.208248	-4.91708	8.78451e-07	0.000290899	IL6R
4.7992	1.0239	0.50271	2.03676	0.0416741	0.138319	CMPK2
7.37687	1.02378	0.490984	2.08517	0.0370543	0.129607	FAM84B
84.8358	1.02274	0.357501	2.8608	0.00422568	0.0344876	NEXN
7.18833	-1.02262	0.397787	-2.57077	0.0101473	0.058772	MMP25-AS1
4.32983	-1.02226	0.466689	-2.19046	0.0284912	0.10974	AC061992.1
39.6388	1.02208	0.652754	1.5658	0.117396	0.265182	KLK6
14.9695	-1.0219	0.377036	-2.71034	0.00672147	0.0456741	AL627309.6
702.023	-1.02188	0.232598	-4.39332	1.11634e-05	0.00120219	S100P
36.398	1.02121	0.294489	3.46775	0.000524845	0.010269	ARHGAP22
50.4691	1.0206	0.29305	3.48267	0.000496441	0.0098412	SGCE
33.5364	1.01987	0.278072	3.66766	0.000244781	0.00661709	ARMCX1
8.21437	1.01809	0.340688	2.98833	0.00280504	0.0271208	ZNF559
258.706	-1.01714	0.170829	-5.95414	2.6145e-09	5.77194e-06	MCOLN1
7.17211	1.01713	0.558977	1.81964	0.0688144	0.188399	MISP
38.2763	1.01582	0.284887	3.56568	0.000362921	0.00805234	MAGI2-AS3
8.37783	1.01555	0.308853	3.28814	0.00100853	0.0146802	TANGO6
18.348	1.01527	0.252643	4.01859	5.8547e-05	0.00303301	TTI2
14.5354	1.01521	0.304054	3.33891	0.000841071	0.013529	PRMT6
8.38099	-1.01308	0.367422	-2.75725	0.0058289	0.0418564	AL353625.1
48.4618	-1.01168	0.24872	-4.06756	4.75073e-05	0.00267812	HIST1H2BC
16.8601	-1.01165	0.296638	-3.41037	0.00064875	0.0115657	EPHB1
3.19755	1.00923	0.489471	2.06189	0.0392182	0.13346	LIFR
97.4081	-1.00887	0.378278	-2.66701	0.007653	0.0500354	FBP1
25.4398	1.0084	0.651008	1.54898	0.121386	0.271144	PSG4
9.99004	1.00802	0.331574	3.04011	0.00236491	0.0245115	CEP70
81.1127	1.00771	0.380791	2.64636	0.00813641	0.0516906	SH2D1B
7.71594	-1.00684	0.840145	-1.19842	0.230755	0.405543	UPK1B
4.7547	-1.00651	0.408343	-2.46486	0.0137068	0.0709	CEBPA
20.8273	1.00627	0.333238	3.01968	0.00253042	0.0254581	TRIM59
29.991	1.00444	0.28088	3.57603	0.000348854	0.0078587	LSR
3.51088	1.00438	0.515828	1.94712	0.0515202	0.158264	AC139100.2
30.8791	1.00421	0.236912	4.23872	2.24797e-05	0.00177242	AQP3
11.3189	1.00381	0.34897	2.87651	0.00402103	0.0334774	CLUHP3
238.161	-1.00364	0.271197	-3.70079	0.000214928	0.00624522	TNFSF14
72.415	-1.00275	0.274152	-3.65766	0.000254531	0.00672959	SH3D21
11.243	1.00181	0.338722	2.95763	0.00310017	0.028732	LINC00662
49.2686	-1.00096	0.231073	-4.33181	1.4789e-05	0.00141953	ST6GALNAC2
7.36515	1.00068	0.461702	2.16736	0.0302071	0.113798	CD79B
41.9553	1.00004	0.231217	4.32514	1.52437e-05	0.00144228	COX11
4.90966	0.99969	0.692157	1.44431	0.148651	0.310231	VWC2
18.2096	-0.999406	0.250792	-3.985	6.74814e-05	0.00328625	LINC01943
16.9319	-0.999144	0.305852	-3.26675	0.00108788	0.0154947	TRPM2
631.884	-0.998935	0.154841	-6.45138	1.10836e-10	4.8938e-07	ASAH1
23.8181	-0.99892	0.329464	-3.03196	0.00242974	0.0249748	AL008729.1
3.1557	0.998837	0.756749	1.31991	0.186867	0.355669	MYH11
8.63302	-0.998609	0.269028	-3.71191	0.000205697	0.00611406	GBA
13.3313	-0.998582	0.396565	-2.51808	0.0117997	0.0644524	AC018529.3
9.70225	0.998478	0.474561	2.10401	0.035378	0.125702	TRAT1
4.8438	0.997177	0.46214	2.15774	0.0309484	0.115448	PRDM15
3.52536	-0.996444	1.24376	-0.801156	0.423042	0.596065	KLHL30
34.8606	0.996236	0.3647	2.73166	0.00630158	0.0439319	REN
36.8178	0.995965	0.454001	2.19375	0.0282533	0.109141	SYTL5
4.57533	-0.995555	0.471584	-2.11109	0.0347649	0.124458	AC144831.1
4.51815	0.994867	0.350074	2.84188	0.00448485	0.0354876	FIGNL1
5.38168	0.992792	0.464069	2.13932	0.0324098	0.119052	NLRP2
4.66896	0.992213	0.48295	2.05448	0.039929	0.134889	HHEX
159.726	0.990706	0.27588	3.59108	0.000329315	0.00772461	TRAM2
21.2888	0.989782	0.285596	3.46568	0.000528894	0.0103096	MBNL2
4.9296	0.989084	0.426888	2.31696	0.0205059	0.0903595	PTPDC1
6.83	0.988757	0.642063	1.53997	0.123568	0.274444	PRL
8.61046	0.988542	0.364549	2.71169	0.00669416	0.045636	AC026412.1
14.3302	0.988381	0.389655	2.53655	0.0111949	0.0620712	DMD
3.36057	0.988336	0.372985	2.6498	0.00805391	0.0514379	RBM34
3.27077	0.988208	0.427157	2.31345	0.0206978	0.0908447	EVC2
10.7111	-0.988125	0.428479	-2.30612	0.0211038	0.0918441	AC106028.4
4.47748	-0.988001	1.29236	-0.764497	0.444571	0.61498	ZNF812P
78.44	-0.987566	0.39691	-2.48814	0.0128415	0.0680393	RNASE1
51.8226	0.987554	0.177819	5.55369	2.79694e-08	2.64631e-05	RPL10P9
173.683	-0.986823	0.249167	-3.96049	7.47949e-05	0.00341356	TMEM140
4.92947	-0.985979	0.7568	-1.30283	0.192634	0.362344	CYSRT1
3392.24	-0.984695	0.259259	-3.79812	0.0001458	0.00513636	CXCL2
15.208	0.984122	0.376173	2.61614	0.0088929	0.0543838	DACT1
9.08738	0.984033	0.330365	2.97863	0.00289545	0.027772	IGFLR1
11.4454	0.982947	0.389147	2.5259	0.0115402	0.0634794	PDK4
9.23991	0.981733	0.406889	2.41278	0.0158315	0.0769576	LRIG3
5.24789	0.98158	0.368207	2.66584	0.00767972	0.0501358	JRK
22.288	0.980889	0.348208	2.81696	0.00484807	0.0373141	SALL1
4.19034	-0.979993	0.467244	-2.09739	0.0359593	0.12712	AL021707.7
6.19853	0.979679	0.471936	2.07587	0.0379056	0.131323	IL17C
5.89355	-0.979473	0.372391	-2.63023	0.00853282	0.0531386	ASGR1
300.274	-0.979332	0.209315	-4.67875	2.88634e-06	0.000599634	CARD16
59.1877	0.979275	0.334701	2.92582	0.00343548	0.0304798	PTN
9.01615	0.978626	0.349767	2.79793	0.00514306	0.0389729	RAC3
183.85	0.978272	0.294632	3.32032	0.000899155	0.0139344	PRRX1
3.61262	-0.97749	1.18784	-0.822913	0.410557	0.584883	C5orf66-AS1
15.1244	0.97713	0.259325	3.76797	0.000164581	0.00546455	SRFBP1
4.32987	0.976738	0.38678	2.52531	0.0115597	0.063514	ZMYM1
5.97741	-0.976712	0.698051	-1.3992	0.161754	0.325423	STYK1
6.14355	0.975742	0.323172	3.01926	0.00253392	0.0254661	LINC00346
5.75829	0.974926	0.358506	2.71941	0.0065398	0.0449073	FANCC
336.963	0.97466	0.252173	3.86504	0.000111071	0.00441146	WNT5A
5.63158	-0.974631	0.357036	-2.72978	0.00633769	0.0440428	RPL11P3
24.3667	0.97453	0.299752	3.25112	0.00114952	0.0160186	TC2N
3.20856	-0.974151	0.484974	-2.00867	0.0445724	0.144495	HCG20
9.45303	0.974104	0.398358	2.4453	0.0144731	0.0731163	TCEA3
11.7613	-0.973755	0.378525	-2.5725	0.0100968	0.0586196	TNIP3
18.0571	0.972643	0.312559	3.11187	0.00185904	0.021011	DOLPP1
52.079	0.971749	0.35104	2.7682	0.00563668	0.0410464	ANLN
4.06437	0.971582	0.395393	2.45726	0.0140003	0.0716577	TFAP4
11.3811	0.971519	0.305507	3.18002	0.00147267	0.0184374	RAD51D
41.8863	-0.969488	0.39715	-2.44112	0.014642	0.0737162	SLC16A10
230.129	-0.968989	0.22972	-4.21813	2.46342e-05	0.00187154	MBP
33.0063	0.968869	0.339168	2.8566	0.00428198	0.0346906	TMEM200A
15.2005	0.968451	0.409645	2.36412	0.0180729	0.0837334	CMBL
22.4097	0.968443	0.339209	2.855	0.00430365	0.0347599	S1PR1
116.826	-0.968188	0.221599	-4.36909	1.24763e-05	0.00129327	AC092069.1
5.23315	0.96742	0.570419	1.69598	0.0898895	0.223845	CYP26B1
3.70725	0.96721	0.442158	2.18748	0.0287077	0.110221	ZFAND4
15.3261	0.966654	0.446606	2.16445	0.0304301	0.114317	NELL2
15.9999	0.965917	0.254047	3.80212	0.000143463	0.00510836	ANKMY2
12.0211	0.964401	0.389051	2.47885	0.0131806	0.0691444	LRRC1
19.6858	0.962095	0.402426	2.39074	0.0168146	0.0795332	DIAPH3
31.468	0.959127	0.396036	2.42182	0.015443	0.075909	CPE
9.55248	0.958971	0.387315	2.47595	0.0132882	0.0694775	FERMT1
5.34442	-0.958877	0.41057	-2.33547	0.0195186	0.08771	FOXRED2
9.25646	0.957999	0.27112	3.53349	0.000410115	0.00866058	ATG4C
84.8416	-0.957576	0.159461	-6.00506	1.91257e-09	5.06677e-06	OSGIN2
21.4003	0.957532	0.318195	3.00926	0.00261887	0.0259846	SLC38A5
121.135	0.956724	0.304704	3.13985	0.00169035	0.019797	COL8A1
487.689	-0.955715	0.240298	-3.9772	6.97307e-05	0.00332249	CD300A
11.8467	0.955479	0.327718	2.91556	0.00355056	0.0311047	PHETA2
5.83402	-0.954863	0.761609	-1.25374	0.209935	0.382766	PRSS35
22.0439	0.95383	0.387886	2.45905	0.0139307	0.0714663	GJB2
14.4571	-0.95311	0.415615	-2.29325	0.0218336	0.0935155	RGS18
10.92	0.953008	0.380461	2.50488	0.0122493	0.0659572	MAP9
4.8712	-0.952969	0.568327	-1.6768	0.0935822	0.229426	PCSK6
3.56204	-0.952542	0.534898	-1.78079	0.0749463	0.198608	ZNF547
16.6752	0.952026	0.359603	2.64743	0.0081105	0.0516498	KCTD1
21.0123	0.95185	0.415925	2.28851	0.0221077	0.0940392	NTN4
33.6616	0.951206	0.270173	3.52073	0.000430354	0.00896806	SMAGP
9.1522	0.950477	0.42016	2.26218	0.0236863	0.0978376	BAIAP2L2
3.49547	0.950352	0.558269	1.70232	0.0886954	0.221578	CDK15
3.95145	0.950292	0.535119	1.77585	0.0757575	0.199897	NRARP
398.233	0.950145	0.25042	3.7942	0.000148119	0.00517675	COL6A1
13.8199	-0.949761	0.339123	-2.80064	0.00510019	0.0387591	AC243829.1
8.69195	0.948719	0.373759	2.53832	0.0111387	0.0618628	BCKDHB
3.22524	0.948402	0.467563	2.0284	0.0425199	0.140419	SUMO4
4.55633	0.946308	0.654146	1.44663	0.148	0.30931	SNAP25
3.85549	-0.946139	0.570269	-1.65911	0.0970938	0.234659	ZFP41
18.0706	0.945948	0.248239	3.81064	0.000138609	0.00497565	CNPY4
14.778	-0.945896	0.488865	-1.93488	0.0530045	0.161014	CHRM2
148.573	0.945717	0.255667	3.69901	0.000216438	0.00625969	UACA
67.0395	-0.945538	0.339712	-2.78336	0.00537996	0.0399009	CSTA
6.5702	0.945202	0.350161	2.69934	0.00694781	0.0467874	RAB15
22.6491	-0.945135	0.269061	-3.51271	0.000443562	0.00915174	AC087239.1
3.84937	0.94402	0.415565	2.27165	0.0231076	0.0967391	CABYR
39.4255	0.94365	0.230232	4.09869	4.15489e-05	0.00245695	EXOSC6
17.5355	0.942981	0.259886	3.62844	0.000285136	0.00710825	UTP25
46.2577	0.942134	0.216118	4.35935	1.30448e-05	0.00130518	WDR46
5.88683	-0.941567	0.406661	-2.31536	0.0205932	0.0905936	AC040970.1
6.00636	0.941058	0.41827	2.24988	0.0244563	0.0998609	ITGB4
15.1582	0.939174	0.284168	3.305	0.000949766	0.0142964	GLCCI1
37.737	0.938831	0.32007	2.93321	0.00335479	0.0300254	GFPT2
81.8824	0.938146	0.29546	3.17521	0.0014973	0.0185031	RGL4
24.6286	-0.937689	0.401327	-2.33647	0.0194667	0.0875571	CLEC4D
14.6325	-0.936967	0.322639	-2.90408	0.0036834	0.0315591	SDAD1P1
3.20178	0.936724	0.546172	1.71507	0.0863321	0.217447	CHSY3
8.98064	-0.93655	0.525253	-1.78305	0.0745788	0.19801	ALDH1A1
36.8872	-0.935317	0.202291	-4.62362	3.771e-06	0.000657245	AL138963.3
3.66343	-0.934887	0.385522	-2.42499	0.0153088	0.0755232	AL157392.3
13.4804	0.934552	0.217471	4.29737	1.72837e-05	0.00156808	FES
6.45346	-0.934157	0.310246	-3.01102	0.00260374	0.0258733	MMACHC
7.96719	-0.93325	0.39038	-2.39062	0.0168201	0.0795332	AC113410.3
12.4785	0.931707	0.322648	2.88769	0.00388087	0.0326803	E2F1
4.62417	-0.930572	0.605208	-1.53761	0.124145	0.275085	FAM222A
3.54175	-0.930353	0.744919	-1.24893	0.21169	0.384695	IL19
4.76595	0.92998	0.708728	1.31218	0.189459	0.358971	SIRPG
3.33542	0.929893	0.764774	1.2159	0.224021	0.398714	EXPH5
7.41585	0.929879	0.471829	1.9708	0.0487472	0.152542	BAALC
11.852	0.927476	0.288746	3.21208	0.00131776	0.0173165	MED9
31.1875	0.927168	0.357125	2.5962	0.0094261	0.0563278	SCN9A
13.3969	0.926947	0.277611	3.33902	0.000840746	0.013529	NECTIN1
6.32922	0.926539	0.368295	2.51575	0.0118779	0.0647201	BEND6
12.221	0.926151	0.335233	2.7627	0.00573247	0.0415157	PRICKLE2
161.378	-0.924428	0.200801	-4.60371	4.15034e-06	0.000670431	TBC1D2
1784.57	-0.924373	0.239647	-3.85724	0.000114677	0.0044732	TREM1
6.66014	0.923485	0.375996	2.4561	0.0140453	0.0717645	TSEN2
71.6619	-0.923423	0.21017	-4.39371	1.11434e-05	0.00120219	IER3-AS1
4.7578	0.922079	0.591824	1.55803	0.119226	0.267869	SYT16
18.7738	0.921451	0.510493	1.80502	0.0710713	0.192242	TRHDE
3.11667	-0.921265	0.673062	-1.36877	0.171072	0.337106	AL359815.1
10.4934	-0.919955	0.430696	-2.13597	0.0326818	0.119619	LIPC-AS1
8.5967	0.919822	0.370381	2.48345	0.0130118	0.0685979	SLC24A3
3.14436	-0.919621	0.449038	-2.04798	0.0405617	0.136061	AL583722.2
24.4484	-0.919535	0.227913	-4.03458	5.46993e-05	0.00295734	APBB3
7.25277	0.918891	0.36831	2.49488	0.0125998	0.067189	OSCP1
24.3256	0.91854	0.36796	2.4963	0.0125496	0.0670786	LINC01116
1509.69	-0.918282	0.220144	-4.17128	3.0289e-05	0.00210998	ITGAX
18.2632	0.917715	0.35122	2.61294	0.00897679	0.0546948	AHNAK2
4.01154	-0.917581	0.718539	-1.27701	0.201599	0.373114	HOXA13
73.8826	-0.917186	0.169159	-5.42205	5.89204e-08	4.33588e-05	BBC3
6.15128	0.917064	0.399048	2.29813	0.0215545	0.0928187	EPHB2
4.66306	0.917006	0.37882	2.42069	0.015491	0.0760257	LINC00476
3.38058	0.916309	0.404488	2.26536	0.0234908	0.0973721	AC046143.1
263.085	-0.915311	0.535484	-1.70932	0.0873925	0.219492	MAL
4.56413	0.914635	0.444617	2.05713	0.0396736	0.134337	ARHGAP42
5.85601	0.914376	0.436462	2.09497	0.0361736	0.127639	HOXB4
6.91788	-0.913244	0.402963	-2.26632	0.0234317	0.0972963	LINC00656
3.21535	0.91178	0.438754	2.07811	0.0376989	0.130941	SPRED3
6.93981	-0.911196	0.500023	-1.82231	0.0684083	0.187795	BATF2
54.9617	0.911185	0.1719	5.30066	1.15382e-07	7.64175e-05	WDR18
39.53	-0.910105	0.282592	-3.22056	0.00127941	0.016998	LMO2
9.30379	0.909807	0.399891	2.27514	0.0228978	0.0961649	TBC1D24
7.73392	0.909416	0.307944	2.95319	0.00314513	0.0289943	TOX2
9.45843	0.909259	0.49467	1.83811	0.0660455	0.184002	SLIT2
14.9809	0.909156	0.396563	2.29259	0.0218718	0.0935436	AR
10.3941	0.908747	0.438999	2.07004	0.0384482	0.132239	KCNJ8
5.02256	0.907958	0.412801	2.1995	0.0278421	0.10812	NEMP2
4.07967	0.90732	0.540516	1.67862	0.0932261	0.228722	DUBR
21.4283	0.906768	0.264214	3.43194	0.00059928	0.0111022	RRS1
3.84852	0.906392	0.369364	2.45392	0.0141308	0.0718862	CHIC1
3.98452	0.906226	0.536558	1.68896	0.0912266	0.225914	SHC4
16.5853	0.905533	0.325253	2.78409	0.00536785	0.039878	C11orf95
3.81398	-0.905422	0.443521	-2.04144	0.0412068	0.137349	LRMDA
6.73329	0.905003	0.461536	1.96085	0.0498965	0.154459	S100B
164.824	0.904948	0.238746	3.79041	0.000150397	0.00521506	TPBG
32.3392	0.903883	0.29272	3.08787	0.00201593	0.0220869	TEAD2
55.9004	0.903367	0.311973	2.89566	0.00378363	0.0321063	FGF2
10.7307	-0.903199	0.316896	-2.85014	0.00436993	0.0349753	PHKG1
5.43014	0.901973	0.381773	2.36259	0.0181479	0.0837605	ZNF181
10.3485	0.901922	0.46315	1.94736	0.0514912	0.158212	TPD52L1
9.82348	-0.901585	0.40147	-2.24571	0.0247227	0.100422	LINC00694
55.6984	0.901401	0.323818	2.78367	0.00537479	0.0399009	CDH11
3.19145	0.900891	0.436925	2.06189	0.0392182	0.13346	HDX
987.68	-0.900507	0.309956	-2.90527	0.00366932	0.0314791	FCGR2A
45.7413	0.900228	0.314056	2.86645	0.004151	0.0341493	EFNB2
36.8472	0.900102	0.276102	3.26003	0.001114	0.0156813	GPR171
26.1447	0.899745	0.353762	2.54336	0.0109792	0.0614666	NEFM
6.44125	0.897821	0.396155	2.26634	0.0234306	0.0972963	SNORA33
3.10515	0.897253	0.807308	1.11141	0.266391	0.445363	L3MBTL4
31.3824	-0.896019	0.194617	-4.60401	4.14435e-06	0.000670431	TET3
34.7868	0.895457	0.236888	3.78008	0.000156778	0.00531121	PTK2
16.0354	-0.895453	0.28387	-3.15445	0.00160801	0.0193037	NR1H3
6.95927	0.894566	0.325191	2.75089	0.00594331	0.0422799	HENMT1
1364.17	-0.894005	0.157383	-5.68044	1.34348e-08	1.58379e-05	ETS2
12.1405	0.893748	0.310849	2.87519	0.00403786	0.0335122	THEM4
18.7611	0.892815	0.249088	3.58433	0.000337946	0.00772461	TMEM63A
3.69252	0.8928	0.463383	1.9267	0.0540167	0.163082	HPSE2
3.47137	-0.8928	0.5309	-1.68167	0.0926323	0.227645	FFAR1
253.518	0.892622	0.279218	3.19687	0.00138928	0.0177801	LOX
3.65195	-0.892602	0.376581	-2.37028	0.0177746	0.082702	AC120057.3
8.22227	0.892272	0.346774	2.57306	0.0100803	0.0586142	ZNF747
13.1394	0.891168	0.386413	2.30626	0.0210962	0.0918441	C8orf88
277.349	0.891056	0.232708	3.82908	0.000128623	0.00477128	NR2F2
7.25578	0.890824	0.44255	2.01294	0.0441214	0.14356	AL109918.1
255.643	0.890741	0.349207	2.55076	0.010749	0.0607427	TNFRSF11B
15.2267	-0.890486	0.259393	-3.43296	0.000597034	0.0111022	HLA-J
45.2509	0.890299	0.330091	2.69713	0.00699398	0.0469922	TCEAL7
26.1395	0.889681	0.225368	3.94768	7.89136e-05	0.00354336	UQCC1
20.4932	-0.889662	0.397647	-2.23732	0.0252658	0.101816	PNPLA1
3.48874	0.88815	0.504265	1.76128	0.0781915	0.203562	SLC4A11
12353.5	0.888136	0.361925	2.45393	0.0141306	0.0718862	HBB
74.1857	-0.887453	0.221485	-4.00682	6.1541e-05	0.00310649	ABCG1
730.844	-0.887024	0.187715	-4.72538	2.29684e-06	0.000518719	RALGDS
28.4963	-0.886345	0.395018	-2.24381	0.0248446	0.100578	OLIG1
100.197	-0.886183	0.457887	-1.93538	0.0529443	0.161007	HLA-DQA1
22.1548	0.885701	0.256576	3.45201	0.000556431	0.01061	GNPDA2
7.67146	-0.885272	0.447688	-1.97743	0.0479933	0.151027	ATP6V0D2
5.77838	0.885053	0.426513	2.07509	0.037978	0.131425	KALRN
10.6656	-0.885006	0.433414	-2.04194	0.0411573	0.137218	GPR4
11.6534	0.884566	0.430757	2.05351	0.0400229	0.135078	CD27
5.05356	-0.884451	0.457165	-1.93464	0.053034	0.161047	TMEM170B
91.9615	0.883916	0.246303	3.58874	0.000332281	0.00772461	STC2
11.5781	0.883636	0.273667	3.22887	0.0012428	0.0167639	GTF2E1
39.9983	0.8834	0.346087	2.55254	0.0106942	0.0606018	NID2
186.623	-0.882832	0.268106	-3.29285	0.000991788	0.0145807	ATF3
54.9388	-0.882072	0.238794	-3.69386	0.000220875	0.00631904	LINC00847
4.20308	0.881348	0.479093	1.83962	0.0658246	0.183715	CTH
3.49173	-0.881308	0.458903	-1.92047	0.0547989	0.164484	LINC00173
44.8656	0.880187	0.217482	4.04718	5.1839e-05	0.00284864	LRRC47
4.9659	0.879727	0.414549	2.12213	0.033827	0.122257	TSPY26P
20.1115	0.87965	0.359945	2.44384	0.0145317	0.0732667	GCNT4
15.1806	0.87876	0.251434	3.49499	0.000474074	0.0095072	IFFO2
4.39593	-0.878301	0.581781	-1.50968	0.131126	0.284551	AC092115.2
73.4051	-0.878248	0.220788	-3.97779	6.95579e-05	0.00332249	CAMK1G
51.3919	0.878143	0.204041	4.30376	1.67924e-05	0.00155178	NOP16
3.19694	0.877836	0.457368	1.91932	0.0549435	0.164694	SLC22A5
4.22939	0.877739	0.466547	1.88135	0.0599243	0.172744	MEG8
12.7074	0.877611	0.364486	2.4078	0.0160489	0.0776134	TESPA1
21.412	0.877316	0.284213	3.08682	0.00202307	0.0221468	CORO2B
967.669	0.87643	0.360438	2.43157	0.0150335	0.07475	HBA1
19.007	0.875747	0.228115	3.83905	0.00012351	0.00464777	RPUSD4
936.081	-0.87456	0.246586	-3.54668	0.000390119	0.00841615	CD83
14.3651	0.873925	0.307772	2.83952	0.00451815	0.0356234	HELLS
11.5948	0.873446	0.444223	1.96623	0.0492719	0.153466	CD200
5.7916	-0.873005	0.353336	-2.47075	0.0134829	0.0702073	RAB42
17.4809	0.872572	0.261432	3.33767	0.000844842	0.013557	PPP1R13L
4.0241	0.87257	0.526948	1.65589	0.0977435	0.235488	PLEKHA4
1515.98	-0.872428	0.15256	-5.71857	1.07422e-08	1.42291e-05	BRI3
12.5173	0.871501	0.245863	3.54466	0.000393124	0.00846303	COG2
4.20202	-0.871369	0.554781	-1.57065	0.116263	0.263793	LINC02019
3.41355	-0.870431	0.526162	-1.6543	0.0980662	0.235922	NPR3
145.163	0.87026	0.291386	2.98663	0.00282075	0.0271933	SGCB
9.37976	0.869783	0.536735	1.62051	0.105123	0.247104	WWC1
8.57658	0.869692	0.473636	1.8362	0.0663276	0.184439	LINC00861
5.88767	0.869672	0.393693	2.20901	0.0271739	0.10643	PTCD2
14.6583	0.868877	0.242184	3.58767	0.000333643	0.00772461	NOC3L
4.06718	0.868553	0.558025	1.55648	0.119595	0.268228	IQCD
8.06968	-0.868482	0.523005	-1.66056	0.0968016	0.234283	SPON1
53.479	0.868431	0.183693	4.72761	2.27176e-06	0.000518719	MICA
3.30872	-0.868368	0.405255	-2.14277	0.0321316	0.118358	FAM86B3P
6.4154	0.868339	0.330622	2.62638	0.00862991	0.0534248	ASPHD2
17.1926	0.868299	0.195713	4.43659	9.1394e-06	0.00109063	TFCP2
39.354	0.867837	0.315295	2.75246	0.00591491	0.0422366	NECTIN3
3.96714	0.867773	0.434659	1.99645	0.0458853	0.147024	GPR146
16.6973	0.867586	0.272848	3.17975	0.00147405	0.0184374	SLFN11
3.45947	0.867219	0.526733	1.64641	0.0996792	0.238503	CD19
9.71382	0.867019	0.29517	2.93736	0.0033102	0.0297857	ZNF25
11.5075	0.866827	0.342581	2.53028	0.011397	0.0629019	NAV2
25.3023	-0.866752	0.364141	-2.38027	0.0173001	0.0811462	AC005632.2
34.0705	0.865639	0.47574	1.81956	0.0688256	0.188399	SFRP4
5.35502	0.865633	0.459026	1.88581	0.0593212	0.171541	PARP15
15.0769	0.865525	0.375494	2.30503	0.0211648	0.0918644	SPC25
5.03722	0.864994	0.363399	2.38029	0.0172992	0.0811462	C9orf116
6.61727	0.864893	0.31326	2.76094	0.0057635	0.0416494	AC243964.3
30.0601	-0.864699	0.224859	-3.84552	0.000120295	0.0045788	IPMK
5.49285	-0.864432	0.252003	-3.43025	0.000603024	0.0111249	C17orf49
6.60395	0.86352	0.52158	1.65559	0.0978057	0.235509	TNFRSF13C
8.69915	0.863504	0.45444	1.90015	0.0574133	0.168587	LAD1
22.0102	0.863183	0.317671	2.71722	0.00658332	0.0451593	BRSK1
8.5212	0.862625	0.440228	1.9595	0.0500546	0.154712	SOX9
5.53431	0.862506	0.382358	2.25576	0.0240858	0.0988352	OSBPL6
11.8029	0.86229	0.278971	3.09097	0.00199506	0.0219308	FDXR
7.87086	-0.862201	0.88739	-0.971615	0.331242	0.511268	CRYM
3.24607	0.862015	0.484351	1.77973	0.0751198	0.198928	THNSL1
4.66268	0.861966	0.424903	2.02862	0.0424975	0.140409	ADPRHL1
5.91925	0.861485	0.386804	2.22719	0.0259349	0.103536	ZNF232
15.6773	0.861333	0.232012	3.71245	0.000205261	0.00611406	BNIP1
232.265	-0.860596	0.333457	-2.58083	0.00985627	0.0579992	APOBEC3A
275.476	-0.86021	0.197371	-4.35834	1.3105e-05	0.00130518	DENND3
5.76245	0.859986	0.429932	2.00028	0.0454697	0.146117	PGBD2
67.088	0.859951	0.213307	4.03151	5.54186e-05	0.00297028	SMURF2
9.61946	0.859949	0.28553	3.01177	0.00259732	0.0258289	ACSS1
104.443	0.859769	0.322883	2.66279	0.00774965	0.0504339	SPOCK2
262.831	0.859653	0.283583	3.0314	0.0024342	0.0249748	CLDN4
7.12572	0.859491	0.282456	3.04291	0.00234299	0.024418	MTHFSD
8.48588	0.85896	0.447839	1.91801	0.0551095	0.164893	TMTC1
28.5106	0.858715	0.287813	2.98358	0.00284893	0.0274251	MFNG
10.8686	0.858683	0.33042	2.59877	0.00935593	0.0560256	SEL1L3
11.4258	0.858407	0.29284	2.93131	0.00337531	0.0301479	SPAG16
3.4544	0.858355	0.496087	1.73025	0.0835858	0.213204	HOXB3
5.45065	-0.858282	0.432714	-1.98348	0.0473133	0.149728	AL121899.1
11.358	0.858181	0.370156	2.31843	0.0204258	0.0900968	PEAR1
3856.25	-0.857922	0.195	-4.39959	1.08455e-05	0.00118727	ZFP36
5.50395	0.857601	0.406515	2.10964	0.0348893	0.124634	STXBP4
106.339	-0.857582	0.215406	-3.98123	6.85596e-05	0.00330233	GZF1
83.5397	-0.856974	0.475282	-1.80309	0.0713745	0.19263	ORM1
33.9413	0.856196	0.378589	2.26154	0.0237257	0.0978432	CD6
659.823	-0.85607	0.260246	-3.28946	0.0010038	0.0146427	SMIM25
132.89	0.855928	0.290409	2.94731	0.00320547	0.0293635	AMIGO2
178.837	-0.855573	0.289069	-2.95975	0.00307887	0.0286422	MMP25
6.51637	-0.855403	0.672403	-1.27216	0.203317	0.37488	CCDC3
3.46373	0.854482	0.476331	1.79388	0.0728322	0.194817	ZNF678
5.8531	0.854405	0.482598	1.77043	0.0766562	0.201342	ELN
23.7302	0.853915	0.260086	3.2832	0.00102634	0.0148093	DECR2
60.0504	0.853472	0.268308	3.18094	0.00146798	0.0184137	FEN1
5.00446	-0.852528	0.599503	-1.42206	0.155009	0.317841	SLCO2B1
12.1199	0.852312	0.235946	3.61231	0.000303476	0.00738745	MUC20-OT1
18.5838	0.851015	0.280562	3.03325	0.00241933	0.0249194	GCFC2
21.9038	0.85089	0.297422	2.86088	0.00422467	0.0344876	YES1
9.56469	-0.850822	0.39399	-2.1595	0.0308113	0.115127	ETV7
30.8474	0.85058	0.311061	2.73445	0.00624849	0.0436537	S1PR4
3.06989	0.850189	0.641904	1.32448	0.185344	0.354164	TCL1A
11.3734	0.849311	0.418846	2.02774	0.0425868	0.140434	PTPRD
3.52409	0.849152	0.412212	2.05999	0.0393995	0.133851	SORD
7.04701	0.848496	0.397578	2.13416	0.0328295	0.119855	ZFPM2-AS1
193.396	-0.848172	0.189169	-4.48367	7.33693e-06	0.000966927	GNPDA1
2307.45	-0.848119	0.181376	-4.67602	2.92501e-06	0.000599634	NINJ1
9.8032	0.848052	0.597002	1.42052	0.155457	0.318414	CX3CL1
1542.03	-0.8473	0.172047	-4.92482	8.44375e-07	0.000286785	CYSTM1
51.8632	-0.847197	0.653198	-1.297	0.194632	0.364549	DUOXA2
4.57544	0.84664	0.561771	1.50709	0.131787	0.285541	ZBTB16
8.20917	0.846346	0.349137	2.42411	0.015346	0.0756241	EAF2
3.11885	0.84604	0.683902	1.23708	0.216059	0.3898	TCEAL5
28.6943	-0.845546	0.296069	-2.85591	0.00429135	0.0347394	AC112496.1
12.8879	-0.844652	0.294785	-2.86531	0.00416597	0.0341899	U62317.2
3.29384	0.844466	0.437609	1.92972	0.053641	0.162258	AP000354.1
9.51377	0.8443	0.294893	2.86307	0.00419558	0.0343903	AGL
223.46	-0.843384	0.268493	-3.14118	0.00168267	0.019742	STX11
4.8396	0.843098	0.410304	2.05481	0.0398969	0.134852	ZNF416
45.9823	0.843041	0.236098	3.57072	0.000355998	0.00792529	CDK6
27.8399	0.842748	0.222021	3.7958	0.000147166	0.00515705	POLR3E
3.44233	-0.842358	0.582113	-1.44707	0.147877	0.309152	ZNF135
14.9126	0.842236	0.390509	2.15676	0.0310242	0.115597	FZD6
39.7353	0.842008	0.28905	2.91302	0.00357949	0.0312139	MEG3
9.50906	0.840634	0.394017	2.13349	0.0328842	0.119867	CEP97
4.17901	-0.840539	0.687557	-1.2225	0.221518	0.395716	LINC01888
18.0658	0.840228	0.361959	2.32134	0.0202688	0.0897326	SLC2A10
136.497	0.840217	0.38546	2.17978	0.0292739	0.111716	SYNPO2
4.41673	0.840151	0.395429	2.12466	0.0336152	0.121691	KCNQ1
12.9894	0.839125	0.367819	2.28135	0.0225277	0.0951345	CMTM8
14.0335	-0.838676	0.643261	-1.30379	0.192306	0.361976	ZG16B
5.38569	0.838578	0.469028	1.78791	0.0737911	0.196548	HDAC9
8.27001	0.838028	0.335597	2.49713	0.0125204	0.0670082	KAT14
4160.52	-0.837906	0.27766	-3.01775	0.00254662	0.0255163	CCL20
3.43558	0.83762	0.553848	1.51237	0.130441	0.283621	LMTK3
15.9947	0.837377	0.279187	2.99935	0.00270559	0.0265076	CYB561
3.46502	0.837257	0.459527	1.822	0.0684552	0.187851	AC005034.3
12.0447	0.836947	0.231822	3.61031	0.000305834	0.00740599	IRF2BP1
37.3616	0.836792	0.269719	3.10246	0.00191922	0.021417	OXCT1
7.71795	0.836616	0.400589	2.08847	0.0367556	0.128903	FCER1A
112.224	-0.836231	0.226667	-3.68924	0.000224921	0.00636603	KCNAB2
55.6557	0.836193	0.362946	2.3039	0.0212281	0.0919357	ADAMTS5
3.93787	0.835356	0.478069	1.74736	0.0805755	0.207727	FANK1
574.429	-0.834907	0.198656	-4.20279	2.63649e-05	0.00195016	CSF1
33.2096	-0.83489	0.324665	-2.57154	0.0101248	0.0587003	DDIT4-AS1
3.8489	0.834724	0.482204	1.73106	0.0834409	0.213164	C4BPA
105.801	0.83463	0.347123	2.40442	0.0161982	0.0779975	IGFBP2
9.55901	-0.834456	0.402758	-2.07185	0.0382792	0.131975	FAM209B
4.84132	-0.834399	0.492108	-1.69556	0.0899692	0.223968	AC003681.1
4.25769	0.834306	0.42573	1.95971	0.0500301	0.154712	ALDH5A1
49.0163	0.833768	0.235311	3.54325	0.000395224	0.00846303	BMPR2
15.7905	0.833762	0.319639	2.60845	0.00909536	0.0551459	C2CD2
3.55266	0.83363	0.617564	1.34987	0.177058	0.344392	AC067852.3
10.0115	0.83283	0.35374	2.35436	0.0185549	0.084961	NAPSB
21.5163	0.832473	0.235557	3.53406	0.000409222	0.00866058	CDK10
22.4639	0.832291	0.230808	3.60599	0.000310968	0.00745251	C3orf58
3.10816	-0.832038	0.3714	-2.24027	0.0250733	0.101318	KCP
20.3863	0.831556	0.451209	1.84295	0.0653361	0.182583	DSG2
71.4943	0.831116	0.208663	3.98305	6.80363e-05	0.00328908	EEF1E1
6.45492	0.83069	0.350099	2.37273	0.0176573	0.0822972	AL662795.2
6.35065	0.830658	0.310467	2.67551	0.00746162	0.049246	INVS
10.9215	-0.830625	0.500104	-1.6609	0.0967325	0.234228	MT1H
56.8673	0.830371	0.276533	3.0028	0.0026751	0.0263117	SLC25A4
10.1227	0.830245	0.359024	2.31251	0.0207498	0.0909805	FKTN
36.737	0.829852	0.398724	2.08127	0.0374094	0.130316	IL13RA2
4.38343	0.829834	0.59408	1.39684	0.162462	0.326451	NOTUM
120.143	-0.829439	0.781183	-1.06177	0.288338	0.467425	MUC21
26.5257	0.829088	0.242027	3.42561	0.000613425	0.011223	DAAM1
60.6951	0.828608	0.297819	2.78226	0.0053982	0.0399564	RASSF8
23.6073	0.828351	0.226976	3.64952	0.000262734	0.00681052	ADAM15
184.563	-0.828057	0.19432	-4.26131	2.03236e-05	0.00167347	PAG1
10.9998	-0.827702	0.362819	-2.28131	0.0225303	0.0951345	CCR5
12.8555	-0.827164	0.297756	-2.77799	0.00546956	0.0402499	CPNE5
10.1016	-0.826941	0.199008	-4.15532	3.24827e-05	0.00211954	FTH1P20
18.5203	0.826507	0.26511	3.1176	0.00182329	0.0207786	NAA30
32.0674	-0.826394	0.235879	-3.50347	0.000459245	0.00934433	FABP5
22.7206	-0.82546	0.422951	-1.95167	0.0509777	0.156926	MS4A4A
57.9735	0.825171	0.384316	2.14712	0.0317841	0.117568	APOD
10.393	0.825022	0.320462	2.57448	0.0100392	0.0584523	RFX7
8.68041	0.824991	0.406912	2.02744	0.0426174	0.14046	FAM111B
88.9404	0.824584	0.261945	3.14793	0.00164431	0.0196122	BAG2
4.70915	0.824573	0.326465	2.52576	0.0115448	0.0634794	SAMD10
12.1303	0.824193	0.464874	1.77294	0.0762392	0.200728	ANO1
61.2346	0.824111	0.23502	3.50655	0.000453954	0.00928094	PTPRF
8.90069	-0.824016	0.469962	-1.75337	0.0795387	0.205735	TNFRSF8
4.28966	0.823448	0.385713	2.13487	0.0327714	0.119815	MAFG-DT
399.079	-0.823286	0.200165	-4.11304	3.90478e-05	0.00236312	AC016831.1
9.50072	-0.823243	0.402652	-2.04455	0.0408988	0.136666	AL133453.1
6.66931	0.822949	0.285009	2.88745	0.00388374	0.0326836	ZBTB33
119.422	0.821699	0.239336	3.43324	0.000596414	0.0111022	NES
17.5218	0.821685	0.395816	2.07592	0.037901	0.131323	CD5
20.5094	0.821604	0.308248	2.6654	0.00768967	0.050176	TRIM32
3.28979	0.820868	0.555521	1.47765	0.1395	0.296982	MATN1-AS1
6340.53	-0.820326	0.255848	-3.20631	0.0013445	0.0175288	ALOX5AP
44.3321	0.819923	0.298698	2.74499	0.00605122	0.0426722	TMEM45A
7.94805	0.819859	0.336852	2.43388	0.0149379	0.0746108	DHFR
3.66593	0.819685	0.473733	1.73027	0.0835826	0.213204	DENND2C
12.4657	0.819344	0.310538	2.63846	0.0083283	0.0524818	DNAJC18
158.492	0.818815	0.254338	3.21939	0.00128463	0.0170333	SERPINB2
28.4671	0.818624	0.288463	2.83788	0.00454145	0.0357221	TUSC1
47.7901	-0.818246	0.355676	-2.30054	0.0214178	0.0924406	AL021707.6
3.08276	0.817922	0.426492	1.91779	0.0551376	0.16494	ZSCAN5A
5.32631	0.817512	0.462263	1.7685	0.0769771	0.201709	SPIN2B
19.9024	0.817083	0.258365	3.16251	0.00156416	0.0190255	UNG
16.4482	0.816977	0.334277	2.44401	0.0145251	0.0732667	C3orf52
722.757	-0.816725	0.286355	-2.85214	0.00434262	0.0348473	C5AR1
24.8881	0.815689	0.333469	2.44607	0.0144424	0.073017	GSTA4
13.0286	-0.815595	0.427888	-1.9061	0.0566377	0.16721	AL008729.2
536.173	-0.815015	0.199116	-4.09316	4.25526e-05	0.00249404	GPCPD1
9.02063	0.814697	0.308998	2.63658	0.00837474	0.0525743	GTPBP10
21634.3	-0.814349	0.252401	-3.22641	0.00125353	0.0168571	G0S2
7.48338	-0.814338	0.47683	-1.70782	0.0876704	0.219898	SUCNR1
224.747	0.814328	0.337508	2.41277	0.0158319	0.0769576	OXTR
12.6158	0.81385	0.411256	1.97894	0.0478229	0.150725	NUDT11
22.5193	0.813532	0.2137	3.80688	0.000140728	0.00503807	PCNT
3.4093	0.812278	0.531071	1.52951	0.126138	0.277961	C1orf115
3.97261	0.812006	0.44889	1.80892	0.0704634	0.191145	ACVR2B
3794.31	-0.810684	0.245406	-3.30345	0.000955039	0.0143328	LCP2
3.85295	-0.810675	0.443664	-1.82723	0.0676654	0.186767	RAB38
53.6812	-0.810152	0.166128	-4.87666	1.07896e-06	0.000317866	SLC26A11
31.0232	0.809589	0.217381	3.72429	0.000195869	0.00596431	JADE1
61.17	0.809506	0.234511	3.45188	0.000556693	0.01061	UBFD1
176.245	0.809247	0.265974	3.04258	0.00234558	0.02442	CRIM1
1750.93	0.808446	0.252018	3.20788	0.00133715	0.0174502	CTGF
20.1247	0.808417	0.263726	3.06536	0.00217406	0.0231084	XPO5
78.7233	0.808278	0.167483	4.82603	1.39284e-06	0.000376521	NDUFA9
14.0815	-0.807984	0.43272	-1.86722	0.0618706	0.176018	AC006369.1
5.93501	0.807474	0.314347	2.56874	0.010207	0.0588859	GPR89A
3.71673	-0.807358	0.41975	-1.92343	0.0544265	0.163849	AC020765.2
27.3037	0.807051	0.397841	2.02858	0.0425015	0.140409	GZMH
5586.25	-0.806641	0.260212	-3.09994	0.00193559	0.0214612	SPP1
121.233	-0.806501	0.266505	-3.02621	0.00247639	0.0251551	DOCK8
25.4119	0.806362	0.391565	2.05933	0.0394624	0.133928	DLGAP5
19.9687	-0.806339	0.21306	-3.78457	0.000153977	0.00525983	RAD9A
66.3154	-0.806337	0.405162	-1.99016	0.0465735	0.148296	RDH10
34.0248	0.806158	0.226304	3.56227	0.000367657	0.00811663	HPF1
12.2827	0.8061	0.347536	2.31947	0.0203695	0.0899278	CHAC2
19.2138	-0.805809	0.35397	-2.27649	0.0228168	0.0959465	AL117335.1
8.61241	0.805638	0.167956	4.79671	1.61292e-06	0.000403108	RPLP0P6
7.71023	0.805547	0.334744	2.40646	0.016108	0.077786	AP002387.2
12.2042	0.805239	0.454983	1.76982	0.0767567	0.201453	CALHM5
10.2554	0.804985	0.37943	2.12157	0.0338742	0.122318	DNALI1
7.29144	0.804517	0.368966	2.18046	0.0292233	0.111655	DPF3
384.314	0.80448	0.274043	2.9356	0.00332906	0.0298737	MEST
13.2756	0.80421	0.255482	3.14781	0.00164496	0.0196122	HEATR1
277.789	0.803949	0.295626	2.71948	0.00653853	0.0449073	TFPI2
4.94458	0.803114	0.513157	1.56505	0.117572	0.265354	DTHD1
11.4024	0.803019	0.395221	2.03183	0.0421713	0.139508	FBN2
186.541	-0.802833	0.16478	-4.87216	1.10387e-06	0.000317866	FNIP1
612.153	-0.802634	0.229231	-3.50142	0.000462779	0.0093874	GK
8.04303	0.802472	0.386814	2.07457	0.0380267	0.131481	TSHZ2
12.1851	0.800849	0.358404	2.23448	0.0254512	0.102356	CENPQ
3.84155	-0.80078	0.703894	-1.13764	0.25527	0.432503	PIK3IP1-AS1
4.6295	0.800751	0.42912	1.86603	0.0620367	0.176301	ZBTB8A
22.6308	0.800584	0.265237	3.01837	0.00254137	0.0255023	TRIB2
6.21955	0.799909	0.321582	2.48742	0.0128673	0.0680752	NR2F2-AS1
43.8717	0.799899	0.329003	2.43128	0.0150456	0.0747745	SMARCA1
3.83669	0.799892	0.448463	1.78363	0.074484	0.197877	RPH3AL
5.38827	0.799651	0.437015	1.8298	0.0672794	0.18588	ZNF792
3.48306	0.799311	0.425776	1.8773	0.0604764	0.173404	MPP3
64.9562	-0.799309	0.349504	-2.28698	0.0221971	0.0942984	AC099489.1
42.0765	0.799209	0.321764	2.48384	0.0129975	0.0685979	LAMA5
14.7843	0.797839	0.231384	3.44812	0.000564502	0.010728	EXOC2
11.3343	0.797794	0.351257	2.27125	0.0231316	0.0968092	RBM45
5.01633	-0.797616	0.42101	-1.89453	0.0581548	0.169674	FAM13A-AS1
25.6895	0.797021	0.315458	2.52656	0.0115187	0.0634413	SDC3
301.548	0.796676	0.185784	4.28817	1.80149e-05	0.0015803	LBH
24.1208	0.796655	0.200809	3.96723	7.27139e-05	0.00341356	MRPL2
6.35842	0.796357	0.3193	2.49407	0.0126287	0.0672887	PHKA2
3.74685	-0.796212	0.420949	-1.89147	0.058562	0.170265	SNORA31
8.03142	0.796178	0.491363	1.62034	0.105158	0.247104	AGR2
24.4825	0.795543	0.27821	2.8595	0.00424303	0.0345376	SOCS4
7.32721	0.795389	0.306676	2.59358	0.00949829	0.0565712	ZSCAN29
19.2181	-0.794998	0.277866	-2.86109	0.00422187	0.0344876	RASGEF1B
8.31951	0.794711	0.306734	2.59088	0.00957303	0.056914	SOCS7
3.17265	-0.794602	1.39497	-0.569621	0.568935	0.716837	ATP10B
7.58241	-0.794496	0.379357	-2.09432	0.0362315	0.127673	LINC00513
5.13961	0.794485	0.298359	2.66285	0.00774815	0.0504339	DLEU1
6.5732	0.793959	0.364445	2.17854	0.0293655	0.111915	LOXL3
3.4422	0.793663	0.418708	1.8955	0.0580256	0.169596	ZNF589
59.0982	-0.793348	0.443696	-1.78804	0.0737688	0.196548	GK-IT1
10.6745	0.793212	0.286127	2.77223	0.00556729	0.0407427	RPARP-AS1
7.21981	0.79317	0.454276	1.74601	0.0808095	0.208128	MAP6
19.6604	0.792899	0.325203	2.43817	0.0147619	0.0740948	CCDC51
3.33739	0.792284	0.539513	1.46852	0.141964	0.300248	LONRF2
10.5925	0.791371	0.293943	2.69226	0.00709691	0.0473856	ZNF512B
3.46031	0.791169	0.408863	1.93505	0.0529843	0.161007	SENP8
9.50119	-0.79087	0.417396	-1.89477	0.0581228	0.169655	AL645608.8
6.87695	0.790697	0.288779	2.73807	0.00618005	0.0432898	IDUA
35.8889	0.790642	0.17586	4.49586	6.92906e-06	0.00094621	ATXN7L3B
8.82264	0.790046	0.449592	1.75725	0.0788749	0.204728	MZB1
21.4285	0.789747	0.28708	2.75096	0.00594201	0.0422799	AGAP2-AS1
9.31573	0.789638	0.32091	2.46062	0.0138698	0.0712641	PECR
5.06833	0.78963	0.680263	1.16077	0.245735	0.422125	LAIR2
4.4933	0.789607	0.35805	2.2053	0.0274333	0.107066	TRIM68
24.0129	0.789446	0.229576	3.43871	0.000584492	0.0109818	TMEM250
16.7139	0.789394	0.246501	3.2024	0.00136289	0.0176989	FAM13A
3027.19	0.789346	0.329234	2.39752	0.0165063	0.0789607	MMP3
18.6136	0.789287	0.27602	2.85953	0.00424265	0.0345376	PAQR3
39.8526	0.789251	0.211165	3.73761	0.000185781	0.00584526	STMN3
3.0858	-0.789033	0.53008	-1.48852	0.136615	0.292673	AC013394.1
4.34841	-0.788558	0.460813	-1.71123	0.0870379	0.218892	LINC01004
4.61844	0.788283	0.647718	1.21702	0.223598	0.398431	ELANE
20.2636	0.788167	0.297057	2.65325	0.00797198	0.0511861	USP46
31.8206	0.788131	0.213402	3.69318	0.000221469	0.00632236	ECSIT
15.9893	0.787902	0.230406	3.41963	0.000627067	0.0113627	DPH2
9.29197	0.787513	0.284212	2.77086	0.00559077	0.0408919	SPRYD4
7.79672	0.787471	0.341587	2.30533	0.0211481	0.0918644	ASRGL1
23.0819	0.787418	0.345189	2.28112	0.0225411	0.0951498	BDKRB2
3.75178	0.786968	0.649727	1.21123	0.225808	0.400428	CHRM3-AS2
1603.89	-0.786912	0.181583	-4.33362	1.46676e-05	0.00141815	SOCS3
236.211	-0.786036	0.338898	-2.31939	0.0203739	0.0899278	LUCAT1
2750.74	0.785934	0.358835	2.19024	0.0285071	0.109752	HBA2
116.731	0.785913	0.229256	3.4281	0.00060782	0.0111797	IL10RA
10.3772	0.785852	0.237357	3.31085	0.000930141	0.014198	QTRT2
5.24462	0.785705	0.481314	1.63242	0.102592	0.2431	MMP15
6057.29	-0.785683	0.173919	-4.51752	6.2567e-06	0.000863294	CEBPB
4.73082	0.785078	0.367459	2.1365	0.0326383	0.119571	MFSD6
6.15021	-0.784716	0.226522	-3.46419	0.000531833	0.0103352	FTH1P3
12.7482	0.784704	0.304786	2.57461	0.0100354	0.0584523	PUS7L
15.3727	-0.784643	0.297528	-2.63721	0.00835906	0.0525523	RRN3P1
14.6856	0.784535	0.252898	3.10218	0.00192101	0.0214189	HINFP
58.3334	0.784233	0.251511	3.11808	0.00182033	0.0207692	IKZF1
681.853	-0.783961	0.187018	-4.19191	2.76614e-05	0.00201321	HBEGF
80.789	-0.783848	0.26659	-2.94028	0.0032792	0.0296089	PTGES
30.8971	0.783813	0.306304	2.55893	0.0104993	0.0598859	MCAM
30.2075	0.783795	0.290366	2.69934	0.00694777	0.0467874	PAX8
3.90135	0.783076	0.527277	1.48513	0.137509	0.29378	KIF26B
7.62252	0.782924	0.354115	2.21093	0.0270405	0.106113	WDR92
5.2292	0.782611	0.292362	2.67685	0.00743168	0.0491031	FLVCR1
9.74638	0.782548	0.429389	1.82247	0.0683839	0.187795	SELENBP1
21.3902	0.782326	0.278583	2.80823	0.00498146	0.0380972	KDELC2
4.46887	-0.782286	0.482978	-1.61971	0.105294	0.24729	AC245452.1
43.7716	0.781885	0.288525	2.70994	0.00672947	0.0456741	ARMCX2
91.0315	-0.781732	0.201146	-3.88639	0.000101744	0.00414599	HK2
18.1875	0.781684	0.327217	2.38888	0.0168997	0.079805	TACC2
696.039	-0.781069	0.152471	-5.12274	3.01125e-07	0.000142454	PLEKHB2
41.2617	0.781053	0.24744	3.15654	0.00159653	0.0192455	AC037198.1
240.442	0.780412	0.193951	4.02375	5.72778e-05	0.00301072	PCNA
3.3161	-0.780202	1.23412	-0.632193	0.527261	0.682676	SLURP1
10.9571	0.780164	0.284516	2.74208	0.00610518	0.0429022	RPUSD2
8.18236	0.779825	1.65555	0.471035	0.637615	0.769694	FLG
64.2478	0.779495	0.254348	3.06467	0.00217908	0.0231283	DCBLD1
8.69256	-0.778658	0.345913	-2.25102	0.0243844	0.0997207	AC008440.2
9.30339	0.778647	0.438005	1.77771	0.0754513	0.199407	FBXO2
28.9368	0.778317	0.183616	4.23883	2.24686e-05	0.00177242	GOSR2
44.7282	0.777824	0.198349	3.92149	8.8004e-05	0.00378932	NUDCD1
10.132	0.777691	0.299823	2.59383	0.00949123	0.0565546	ABCB10
6.70007	-0.777494	0.362795	-2.14307	0.0321077	0.118336	JARID2-AS1
759.719	-0.776776	0.295513	-2.62857	0.00857454	0.0533138	OLR1
9.16908	0.776745	0.423227	1.83529	0.0664628	0.184679	KRBOX1
12.292	-0.776625	0.384268	-2.02105	0.0432744	0.141844	HK3
8.63825	0.776617	0.387534	2.004	0.0450701	0.145503	UBE3D
5.4674	-0.776451	0.499884	-1.55326	0.120361	0.269621	SLC38A4
6.40302	0.776227	0.347819	2.2317	0.0256349	0.102923	LINC00665
307.753	-0.776064	0.28154	-2.7565	0.00584243	0.0419224	CCR1
20.3894	0.775992	0.209534	3.70342	0.00021271	0.00621977	ADPRM
3.39729	-0.77511	0.292334	-2.65146	0.0080145	0.0512824	FTH1P15
15.4145	0.775102	0.293916	2.63715	0.00836053	0.0525523	HGH1
37.2811	0.775017	0.29847	2.59664	0.00941417	0.0563234	EMB
8.33156	0.774271	0.365612	2.11774	0.0341969	0.123225	ELOVL4
16.0172	0.774236	0.341591	2.26656	0.0234174	0.0972963	SLC35G2
40.2593	0.773798	0.268016	2.88713	0.00388771	0.0326962	MYO1D
53.5157	0.773733	0.328982	2.3519	0.0186777	0.0853413	UBE2T
8.64646	-0.773709	0.273105	-2.83301	0.00461116	0.0360776	SENP3
9.7494	0.773604	0.304373	2.54163	0.0110337	0.0615195	LARGE1
10.7982	-0.773577	0.486843	-1.58897	0.112068	0.257777	ENO1-AS1
3.64246	0.773374	0.393993	1.96291	0.0496566	0.154012	ZNF439
4.13456	-0.773296	0.544554	-1.42005	0.155592	0.318494	ADAMDEC1
39.9991	0.773277	0.199274	3.88048	0.000104252	0.00422301	FAM126A
6.99483	0.773264	0.281718	2.74482	0.00605444	0.0426722	TARS2
38.4803	0.773259	0.334231	2.31355	0.0206925	0.0908447	SLC7A8
14.9356	0.773154	0.342522	2.25724	0.0239933	0.0985332	SNCAIP
362.031	-0.773051	0.18794	-4.11329	3.90062e-05	0.00236312	RNF13
5.10702	0.772789	0.510433	1.51399	0.130029	0.283144	CABLES1
38.1396	0.772513	0.207092	3.7303	0.000191253	0.00593503	MED27
91.669	0.772497	0.270125	2.85978	0.00423939	0.0345376	LARP6
4.75596	0.772384	0.394523	1.95777	0.0502571	0.155104	BBOF1
20.8412	0.772234	0.266124	2.90178	0.00371045	0.0317128	PNPLA4
65.5694	0.771363	0.204646	3.76925	0.000163736	0.00546455	RRM1
5347.11	-0.771004	0.289992	-2.65871	0.00784399	0.0507685	OSM
543.932	-0.77086	0.179254	-4.30038	1.70507e-05	0.00155761	KATNBL1
11.5158	-0.77079	0.31114	-2.47731	0.0132376	0.0693065	AC025580.2
6.32805	0.770666	0.506761	1.52077	0.128318	0.28078	ELFN1
23.0406	0.770598	0.238896	3.22566	0.00125684	0.0168701	NR2C2AP
14.2066	-0.770558	0.365115	-2.11045	0.0348195	0.124532	AL139274.2
9.2877	0.77035	0.320271	2.40531	0.016159	0.0779745	METTL18
44.7741	0.770324	0.403073	1.91113	0.0559882	0.166506	MGARP
274.122	0.770294	0.243723	3.16053	0.00157482	0.0191376	COL6A2
6.10913	0.770161	0.407709	1.889	0.0588922	0.170884	MKL2
13.5706	0.769728	0.238235	3.23097	0.00123372	0.0167095	DDX28
18.6545	-0.769695	0.435602	-1.76697	0.0772334	0.201941	AC011379.1
130.047	-0.769583	0.25735	-2.99042	0.00278595	0.027035	AC015912.3
19.3015	0.769367	0.335977	2.28994	0.0220247	0.093837	STARD13
20.736	0.769305	0.393743	1.95383	0.0507219	0.15632	BDKRB1
19.0876	0.769129	0.239059	3.21732	0.00129394	0.0171074	VAV2
14.3794	0.768962	0.381194	2.01725	0.0436697	0.142572	NRG1
26.9198	-0.768666	0.336434	-2.28475	0.0223276	0.094615	VNN3
6.30466	-0.768467	0.537464	-1.4298	0.152774	0.315172	FMOD
5.80645	0.768443	0.345285	2.22553	0.0260455	0.10379	SHLD3
16.5233	-0.768118	0.22493	-3.41492	0.000638008	0.0114358	DLGAP1-AS1
73.5817	0.76788	0.270082	2.84314	0.00446713	0.0353977	AVEN
137.976	-0.766848	0.160953	-4.76441	1.89408e-06	0.000456164	RRAGC
74.155	-0.766773	0.211181	-3.63087	0.000282464	0.00708622	SULF2
35.1114	0.766511	0.244001	3.14143	0.00168127	0.019742	CYBRD1
46.3769	0.766053	0.185442	4.13097	3.61237e-05	0.00225705	URI1
4.13437	-0.765991	0.599223	-1.27831	0.201141	0.372528	C1QTNF7
122.023	0.765499	0.21599	3.54414	0.0003939	0.00846303	TK1
10.6549	0.76544	0.308179	2.48375	0.0130007	0.0685979	DEPDC7
16.1866	0.765279	0.280891	2.72447	0.00644044	0.0444555	FKBP5
7.74771	0.765215	0.34464	2.22033	0.0263963	0.104711	ZBTB49
65.9653	-0.763773	0.194492	-3.92702	8.60046e-05	0.00377224	AMDHD2
24.8567	0.76349	0.201833	3.78278	0.000155084	0.0052673	IFI35
6.48901	-0.76346	0.420228	-1.81678	0.0692512	0.188876	HTR7P1
80.3008	0.763427	0.276743	2.75861	0.00580475	0.0417794	DDR2
3.69066	0.763163	0.370362	2.06059	0.0393425	0.133692	INKA1
63.8081	-0.762431	0.163763	-4.65569	3.22891e-06	0.000611001	PLEKHM1
177	0.762151	0.418252	1.82223	0.06842	0.187795	ELF3
923.235	-0.761978	0.243532	-3.12887	0.00175482	0.0203185	CCRL2
6.52733	-0.761828	0.269173	-2.83026	0.00465107	0.0362614	NAPA
210.278	0.761629	0.288351	2.64133	0.00825819	0.0522149	MMP9
2068.99	-0.761399	0.162091	-4.69734	2.63571e-06	0.00056891	GADD45B
52.1095	0.761203	0.165038	4.61229	3.98257e-06	0.000670431	CEBPG
8.0096	-0.760829	0.366496	-2.07595	0.0378984	0.131323	LINC01094
18.8085	0.760153	0.290417	2.61745	0.00885899	0.0543411	LYPD3
343.556	0.760072	0.254427	2.98739	0.0028137	0.027165	CRYAB
3.20338	0.760055	0.60921	1.24761	0.212175	0.385073	TTC39A
25.5629	0.75943	0.370878	2.04765	0.0405939	0.136094	NAV3
7.37379	0.759363	0.379936	1.99866	0.0456451	0.146502	FAM200A
3.5142	-0.759214	0.475162	-1.5978	0.110088	0.254712	CLDN23
12.4672	-0.758945	0.300444	-2.52608	0.0115343	0.0634757	AC004854.2
518.403	0.758822	0.23731	3.1976	0.00138578	0.0177697	PRSS23
12.209	0.758447	0.282024	2.6893	0.00716019	0.0476842	ATR
21.8371	0.758386	0.200719	3.77834	0.000157875	0.00533474	THG1L
47.4896	0.758143	0.207547	3.65288	0.000259317	0.00677799	SLC7A1
3.92563	0.757669	0.365159	2.0749	0.0379957	0.131425	FAHD2B
25.4423	-0.757623	0.268053	-2.82639	0.00470754	0.0366154	IFITM10
6.14291	0.757584	0.419025	1.80797	0.0706118	0.19139	DSCC1
4.89819	0.75747	0.477512	1.58629	0.112674	0.258605	ANK1
26.2539	0.757466	0.20019	3.78374	0.000154491	0.00526064	LARP4
1058.98	-0.757222	0.206164	-3.67292	0.000239797	0.00652229	MXD1
14.4712	0.757129	0.282615	2.67901	0.00738403	0.0488834	ANKRD26
67.6028	0.757073	0.192729	3.92818	8.55913e-05	0.00376958	NAE1
17.0534	-0.757064	0.416113	-1.81937	0.0688547	0.188401	NIPAL4
7.86272	-0.756896	0.299633	-2.52607	0.0115345	0.0634757	ADAP2
4.27042	0.756881	0.606587	1.24777	0.212115	0.385073	PREX2
11.6643	0.756864	0.256653	2.94898	0.0031883	0.0292669	SPATA2
14.3231	0.756704	0.310936	2.43364	0.0149481	0.0746332	URB1
4.39746	0.755946	0.369041	2.04841	0.0405202	0.136019	ZNF473
5.63017	0.755331	0.418554	1.80462	0.071134	0.192339	GALNT15
21.4218	0.75519	0.225653	3.34669	0.000817828	0.0134017	PDE4D
7.36109	0.754409	0.411607	1.83284	0.0668267	0.185147	NFE2L3
175.541	0.754403	0.145227	5.19466	2.0509e-07	0.000108665	REXO2
14.8869	0.754182	0.304045	2.48049	0.0131201	0.0689992	TTC27
92.4521	0.753989	0.222861	3.38323	0.000716383	0.0123551	FADS2
7.14754	0.753307	0.33711	2.23461	0.0254433	0.102356	RBL1
7.23582	0.752763	0.377982	1.99153	0.0464227	0.147994	ARMCX4
427.867	-0.752513	0.186783	-4.02881	5.606e-05	0.00297028	DDIT3
5.18636	0.752408	0.369093	2.03853	0.0414965	0.137898	MTERF2
16.226	0.752347	0.310143	2.42581	0.0152743	0.0754153	SRR
14.0267	0.752243	0.293089	2.5666	0.0102701	0.0590955	PCGF6
11.0796	0.752107	0.363454	2.06933	0.038515	0.132306	TNIK
38.9273	0.752057	0.181378	4.14636	3.37806e-05	0.00217324	CUL2
33.3726	0.75192	0.231044	3.25445	0.00113612	0.0159016	FLAD1
9.43299	0.751807	0.5611	1.33988	0.180284	0.348365	ISM1
46.848	0.751711	0.204476	3.67628	0.00023666	0.00647684	SC5D
7.27635	0.751642	0.405513	1.85356	0.0638026	0.179877	ZNF93
10.8457	0.751272	0.36589	2.05327	0.040046	0.135078	TCN1
19.9496	0.751072	0.25561	2.93835	0.00329963	0.0297326	BAG4
3.44164	0.750876	0.268045	2.8013	0.00508972	0.0387017	HAUS7
3.74257	-0.750823	0.402209	-1.86675	0.0619368	0.176105	MIATNB
34.7088	0.75051	0.398253	1.88451	0.0594964	0.171847	THSD4
170.027	-0.750461	0.128432	-5.84324	5.11964e-09	8.04488e-06	CSGALNACT2
41.6786	0.750456	0.214607	3.49689	0.000470709	0.00949013	RABEPK
22.8	0.750449	0.23813	3.15143	0.00162475	0.0194237	RANBP6
25.1945	0.750363	0.284989	2.63295	0.00846462	0.0528909	CHAMP1
6.45942	-0.749971	0.435772	-1.72102	0.0852476	0.215677	AL133330.1
6.2907	-0.74997	0.478114	-1.5686	0.116741	0.264378	PAPLN
15.0571	0.749902	0.256999	2.91792	0.00352379	0.0309318	NUP35
3.9747	-0.749792	0.795422	-0.942634	0.345868	0.525206	AVPR1A
3.89113	0.749554	0.467433	1.60355	0.108812	0.252954	EDARADD
80.0334	-0.749405	0.247906	-3.02293	0.00250337	0.0252934	AC007032.1
68.5502	-0.749358	0.2377	-3.15254	0.00161858	0.0193674	MAFB
12.6785	0.749335	0.262206	2.85781	0.00426577	0.0345927	ZBTB10
185.722	-0.749014	0.281306	-2.66263	0.00775324	0.0504339	ITGAM
11.9783	-0.748934	0.279263	-2.68183	0.00732213	0.0485187	AL118508.3
67.5482	0.748857	0.290667	2.57634	0.00998513	0.0582913	LMCD1
12.2281	0.748286	0.354789	2.1091	0.0349357	0.124766	WASF1
5.50698	0.748059	0.630326	1.18678	0.235315	0.41034	GRTP1
7.75804	-0.747324	0.297194	-2.5146	0.0119168	0.0648049	TCN2
22.6295	0.746877	0.336524	2.21938	0.0264606	0.104894	AL078639.1
27.8849	-0.746709	0.221769	-3.36706	0.000759741	0.0128198	BMF
47.7871	0.746595	0.234218	3.1876	0.00143457	0.018184	MRPL1
4.15632	0.746316	0.457634	1.63081	0.10293	0.243727	AL662844.4
5.7853	0.746171	0.505801	1.47523	0.140152	0.298034	ANKRD1
57.5402	0.746081	0.407353	1.83153	0.0670207	0.185499	NR2F1
3.36024	0.746001	0.509872	1.46311	0.143436	0.30254	GPR68
9.49394	0.74597	0.250343	2.97979	0.00288446	0.0276867	EXOG
27.7424	0.745259	0.257175	2.89787	0.00375705	0.0319627	HSH2D
14.054	0.745042	0.222782	3.34426	0.000825012	0.0134578	ANGEL2
9.92994	-0.745014	0.344736	-2.16112	0.0306864	0.114758	KCNE1
4.47511	0.745008	0.379997	1.96056	0.0499298	0.154526	HLA-L
763.09	-0.744992	0.270766	-2.75142	0.00593372	0.0422572	NCF2
11.8426	0.74434	0.215341	3.45656	0.000547112	0.0105182	SFXN4
926.645	-0.74343	0.199452	-3.72736	0.000193498	0.00593503	RILPL2
30.1126	-0.743392	0.599755	-1.23949	0.215162	0.388853	CEACAM6
4.06313	-0.743199	0.601979	-1.23459	0.216983	0.390722	AL160408.2
96.7246	0.743096	0.159394	4.662	3.13158e-06	0.000601173	ITPA
20.4913	0.743043	0.278024	2.67259	0.0075269	0.0495287	JMJD4
13.706	0.742966	0.252822	2.9387	0.00329594	0.0297195	AC005261.1
20.9529	-0.742806	0.408134	-1.82	0.0687585	0.188293	LIPN
50.6264	0.74272	0.192073	3.86686	0.000110246	0.00439854	BCL9L
51.4442	0.742635	0.190202	3.90445	9.44399e-05	0.00395871	B3GALT6
4.50592	0.742484	0.423002	1.75527	0.0792126	0.205212	PCBP3
18.5958	0.742459	0.222307	3.33979	0.000838408	0.013529	MIS12
10.9514	0.742112	0.253821	2.92376	0.00345836	0.0305793	DHX37
9.92283	0.7417	0.277638	2.67147	0.00755207	0.0496094	RBAK
46.443	-0.741422	0.450607	-1.64538	0.0998908	0.238707	CD177
11.0621	0.741354	0.41226	1.79827	0.0721346	0.193734	APCDD1
98.8121	0.741277	0.248886	2.97838	0.0028978	0.0277745	FLNC
72.3155	-0.740932	0.640835	-1.1562	0.2476	0.423759	TMPRSS2
237.94	-0.740823	0.206723	-3.58366	0.000338819	0.00772461	TNFSF15
61.9741	0.740547	0.337647	2.19326	0.0282887	0.109245	TNC
6.27863	0.740419	0.349955	2.11576	0.0343656	0.123563	AKAP7
6.21651	0.740019	0.261868	2.82592	0.00471454	0.0366483	FCHO1
10.7788	0.739985	0.46904	1.57766	0.114644	0.261553	FGFBP2
13.3635	-0.739959	0.33353	-2.21857	0.0265163	0.105066	PDCD4-AS1
97.8017	0.73988	0.261858	2.8255	0.00472076	0.0366537	FBN1
5.41849	0.7394	0.358576	2.06205	0.0392034	0.13346	PLPP7
38.6633	0.739274	0.198285	3.72833	0.000192751	0.00593503	DNAJC19
173.141	-0.739259	0.133017	-5.55761	2.73497e-08	2.64631e-05	CYTOR
10.9269	0.738668	0.253754	2.91096	0.00360318	0.0312951	ZNF880
13.0754	0.73857	0.400392	1.84462	0.0650934	0.182174	LAMA1
5.73835	0.738517	0.555527	1.3294	0.183717	0.352488	SFRP1
21.9489	0.738503	0.474395	1.55673	0.119536	0.268188	KDR
17.1334	0.738494	0.258868	2.85279	0.00433376	0.0348473	ELOVL6
26.163	-0.738168	0.329302	-2.24161	0.0249864	0.101029	AL031316.1
101.522	0.737914	0.158238	4.66333	3.11127e-06	0.000601173	MRFAP1L1
17.3898	0.737691	0.168857	4.36873	1.24972e-05	0.00129327	NUTM2B-AS1
4.71081	-0.737684	0.520659	-1.41683	0.156533	0.319384	FKBP6
4.01743	0.737475	0.375018	1.96651	0.0492403	0.153431	ZBTB11-AS1
16.0386	0.737326	0.456642	1.61467	0.106382	0.249106	IGLC3
44.7311	0.737287	0.26053	2.82995	0.00465552	0.0362747	NMT2
12.3964	0.737036	0.233307	3.15908	0.00158267	0.0191805	NOM1
6.19532	0.736737	0.445706	1.65297	0.0983372	0.236112	RANBP17
4.05496	-0.736363	0.608721	-1.20969	0.226399	0.400668	AL096870.2
37.68	-0.736293	0.363579	-2.02513	0.0428543	0.140961	DNAH17
73.5387	0.735736	0.176858	4.16003	3.18207e-05	0.00211905	PURA
36.838	0.735385	0.250004	2.94149	0.00326637	0.0295744	ISOC1
13.32	0.73527	0.294522	2.49649	0.0125431	0.0670753	PET117
14.8084	0.735207	0.347826	2.11372	0.0345389	0.123985	P2RY10
38.6994	0.735175	0.196654	3.73843	0.000185175	0.00584526	TIMM10
423.268	-0.735168	0.388419	-1.89272	0.058395	0.169995	PROK2
3712.49	-0.73513	0.163926	-4.48452	7.30778e-06	0.000966927	PLAU
7.25237	0.734776	0.338344	2.17169	0.0298793	0.113177	PLPP6
7.85679	0.734753	0.348135	2.11054	0.0348121	0.124532	ANKRD46
266.387	-0.734728	0.19403	-3.78667	0.000152681	0.0052394	HILPDA
27.8048	0.734715	0.20645	3.5588	0.000372551	0.00815672	UFL1
12.8923	-0.734578	0.31816	-2.30883	0.0209532	0.0914785	CHRNE
26.4851	0.734473	0.198198	3.70575	0.000210769	0.00617665	SMARCA2
357.204	-0.734389	0.219466	-3.34625	0.000819111	0.0134017	CYTIP
6.80972	0.734208	0.306753	2.39348	0.0166892	0.0792943	TRDMT1
8.14308	0.734142	0.331889	2.21201	0.0269659	0.105897	PIDD1
3.6366	0.733657	0.629488	1.16548	0.243823	0.41993	SMPDL3B
6986.32	-0.733475	0.297664	-2.4641	0.0137357	0.0709	BCL2A1
16.9639	0.733429	0.251429	2.91704	0.00353367	0.030998	MAP7D3
33.1406	0.733398	0.330857	2.21666	0.0266464	0.105242	HAND2
63.6321	0.733073	0.288738	2.53889	0.0111206	0.0618276	GNAI1
4.23398	-0.733061	0.601571	-1.21858	0.223005	0.397673	LHFPL5
7.13304	0.732965	0.274924	2.66607	0.00767446	0.0501262	KCTD21
2695.43	-0.732578	0.195775	-3.74193	0.000182611	0.00584268	NAMPT
611.281	0.732321	0.24288	3.01515	0.00256853	0.0256195	HTRA1
149.339	0.732194	0.366909	1.99558	0.0459801	0.14715	ACTG2
7.93844	0.73214	0.343181	2.13339	0.0328927	0.119867	ZNF37BP
68.4783	0.731662	0.18471	3.96113	7.4596e-05	0.00341356	ECI1
154.59	-0.731549	0.351065	-2.0838	0.0371783	0.129869	IL3RA
4.45549	0.731445	0.363778	2.01069	0.0443584	0.144009	AP002360.1
3.45493	-0.731164	0.556915	-1.31288	0.189222	0.358575	AL359532.1
57.7029	0.731103	0.258218	2.83134	0.00463528	0.0362235	RBMS2
5.73077	-0.731053	0.39563	-1.84782	0.0646285	0.181371	APLP1
7.56528	0.730958	0.333999	2.1885	0.0286331	0.110094	ZNF75D
14.9983	0.730932	0.249005	2.93541	0.00333107	0.0298737	ANKRD13C
339.342	0.730884	0.25507	2.86543	0.00416446	0.0341899	GREM1
250.27	0.730781	0.276759	2.6405	0.00827848	0.0522922	TBX3
3.10088	-0.73038	0.507168	-1.44012	0.149835	0.31162	AL139089.1
6.1722	0.730345	0.316697	2.30613	0.0211031	0.0918441	MFSD9
9.14231	0.73011	0.259317	2.81552	0.0048699	0.0374386	HKR1
43.8945	0.729997	0.233755	3.12291	0.00179071	0.0205543	GRAMD2B
22.1369	0.729715	0.261681	2.78857	0.0052941	0.0396047	ERAP1
423.337	-0.729672	0.2599	-2.80751	0.00499261	0.0381385	AC023157.3
4.52321	-0.729408	0.341449	-2.13622	0.0326617	0.119612	UBQLN4
24.3135	0.72939	0.288376	2.5293	0.011429	0.0630524	CLDN1
4.51325	0.729133	0.374961	1.94456	0.0518285	0.158807	ASPHD1
4.72102	0.72906	0.519884	1.40235	0.160811	0.324118	ZNF667
7.77236	0.728973	0.30027	2.42773	0.0151938	0.0752361	ZNF677
3.11497	0.728964	0.472017	1.54436	0.122501	0.272853	ZNF300
79.8919	0.728957	0.210319	3.46596	0.000528338	0.0103096	EPRS
3.20112	-0.72863	0.401863	-1.81313	0.0698116	0.189921	ADSSL1
175.119	0.728573	0.170982	4.26112	2.03403e-05	0.00167347	CBR1
12.7753	0.728565	0.275766	2.64197	0.00824246	0.0521668	UTP15
6.79816	0.728405	0.325164	2.24011	0.0250835	0.101329	PPP1R13B
45.3693	-0.728336	0.600513	-1.21286	0.225185	0.399838	SCEL
31.6116	0.728251	0.231469	3.14622	0.00165395	0.0196193	HVCN1
16.9149	0.728054	0.239333	3.04201	0.00235001	0.02442	RNF170
116.288	0.727755	0.286652	2.53881	0.011123	0.0618276	NNMT
290.252	0.727706	0.163572	4.44885	8.63316e-06	0.001067	PSMB5
16.8046	0.727142	0.36031	2.0181	0.043581	0.142446	RBM24
693.482	-0.727015	0.146376	-4.96678	6.80751e-07	0.000257635	CMTM6
71.1777	0.726817	0.250128	2.90579	0.00366331	0.0314791	MYO1B
97.8373	0.726715	0.174417	4.16655	3.09246e-05	0.00211905	SLC20A2
3.11031	0.726497	0.483001	1.50413	0.132548	0.286697	AL138756.1
6.50032	-0.725619	0.299036	-2.42653	0.0152439	0.0753817	AC145207.3
4.60504	0.725606	0.428097	1.69496	0.0900832	0.224053	LRRC20
23.2076	0.725568	0.231401	3.13555	0.00171534	0.0200365	TDP1
93.062	0.725539	0.237528	3.05454	0.00225407	0.0237529	SNAI2
182.398	0.724473	0.273357	2.65028	0.00804243	0.0514127	KDELR3
33.2422	0.7244	0.217802	3.32595	0.000881165	0.0137966	ETV5
45.0524	0.72399	0.305464	2.37013	0.0177816	0.082702	FAM92A
8.38391	0.723707	0.534117	1.35496	0.175431	0.342384	SH3BGRL2
6.28903	0.723468	0.193538	3.73811	0.000185407	0.00584526	RPS20P2
37.312	0.723057	0.269315	2.6848	0.00725734	0.0482342	PDCD1LG2
6.68323	0.72293	0.333476	2.16786	0.0301693	0.113723	ZXDB
21.711	0.722723	0.233093	3.10057	0.00193146	0.0214612	ZWILCH
121.804	-0.722542	0.186709	-3.86989	0.000108884	0.00437056	FAM210A
14.9245	-0.722026	0.259809	-2.77906	0.00545166	0.0401852	SH3BP5-AS1
6.85593	0.721364	0.359892	2.00439	0.0450282	0.145439	DCLK2
5.68611	0.721294	0.486488	1.48265	0.138166	0.294711	GIMAP8
47.4395	0.721166	0.203279	3.54766	0.000388671	0.0083986	CMAS
228.985	-0.721156	0.193765	-3.72181	0.000197796	0.00597851	TBC1D7
6.02471	-0.720805	0.507033	-1.42161	0.155139	0.317958	RHOV
3.10728	0.72068	0.424102	1.69931	0.0892608	0.222622	LINC00649
8.00379	0.720489	0.284434	2.53306	0.0113071	0.062484	NEK3
10.2572	0.720374	0.247483	2.9108	0.00360503	0.0312951	FBXL6
9.18596	-0.72037	0.266631	-2.70175	0.00689756	0.0466148	GGT1
4.50683	0.719773	0.432392	1.66463	0.0959867	0.233121	ADAMTSL5
5.31368	-0.719655	0.401832	-1.79093	0.0733038	0.195762	GPR34
4.06579	0.719481	0.66605	1.08022	0.280044	0.458695	NTF3
10.1645	0.719458	0.250439	2.87278	0.00406874	0.0337473	FNDC10
15.6896	-0.719215	0.252743	-2.84564	0.00443222	0.0353032	HLA-G
6.31612	-0.719172	0.432686	-1.66211	0.0964909	0.234036	AL355816.2
42.8762	0.719034	0.215771	3.3324	0.000861014	0.0136751	NOL11
14.2438	0.718652	0.233171	3.08208	0.00205561	0.0223689	CEP68
9.03013	0.718501	0.313636	2.29087	0.0219707	0.0937414	ZNF260
124.457	0.718431	0.196681	3.65276	0.000259432	0.00677799	TMEM263
24.5751	0.718385	0.284866	2.52184	0.0116744	0.064006	TMEM80
12.0368	0.717995	0.289461	2.48045	0.0131216	0.0689992	ZNF629
848.118	-0.717383	0.220241	-3.25727	0.00112489	0.015801	FGR
132.648	-0.717018	0.188383	-3.80617	0.000141134	0.00503899	GCLM
11.161	0.716934	0.326359	2.19676	0.0280373	0.108623	GPT2
12.7436	0.716836	0.286676	2.50051	0.0124016	0.0665606	TMEM267
8.36394	0.716811	0.505771	1.41726	0.156406	0.319342	HHIP-AS1
7.09646	0.716555	0.268289	2.67083	0.00756638	0.0496405	AL138724.1
35.5273	0.716547	0.271215	2.64199	0.00824205	0.0521668	LPAR1
17.9281	0.716389	0.280197	2.55673	0.0105661	0.060094	NARS2
3.36113	-0.715907	0.496129	-1.44298	0.149025	0.310708	AL020997.2
36.9821	0.715737	0.27342	2.61772	0.008852	0.0543344	RAB11FIP5
3.41309	-0.715697	0.556723	-1.28555	0.198599	0.369732	MS4A14
12.1263	0.715688	0.330394	2.16616	0.0302986	0.114048	ROBO1
65.7591	-0.715278	0.204742	-3.49356	0.000476623	0.00953678	CD68
14.1231	0.715259	0.427423	1.67342	0.0942445	0.230453	LINC00960
47.1946	0.715202	0.292603	2.44428	0.0145143	0.0732667	MET
12.0722	0.715159	0.502101	1.42433	0.15435	0.316931	ATP8B4
609.182	-0.714952	0.172434	-4.14624	3.3798e-05	0.00217324	SH3BP5
40.2006	-0.714861	0.329494	-2.16957	0.0300392	0.113621	AC020656.1
11.2879	0.714711	0.253503	2.81934	0.00481229	0.0371037	EDRF1
30.0705	0.714485	0.23178	3.0826	0.00205203	0.0223689	ALG1
515.734	0.714338	0.182108	3.9226	8.75976e-05	0.00378932	TNFRSF12A
7.74981	0.713966	0.423906	1.68426	0.0921324	0.226964	CD28
18.8006	0.713741	0.212426	3.35995	0.000779568	0.0130052	IPO8
35.5097	-0.713671	0.386145	-1.8482	0.0645741	0.181273	UPB1
5.84695	0.713106	0.353534	2.01708	0.0436872	0.142572	TGFBR3
38.1552	0.7131	0.198936	3.58458	0.000337624	0.00772461	L3HYPDH
12.6611	0.712645	0.309674	2.30127	0.0213762	0.0923213	PPARA
28.6138	0.712515	0.291518	2.44415	0.0145192	0.0732667	BYSL
4.321	0.711823	0.43452	1.63818	0.101384	0.241057	CADPS2
3.60816	0.711776	0.423963	1.67886	0.0931786	0.228722	C11orf21
978.948	-0.711723	0.160601	-4.43163	9.35215e-06	0.00109627	PLK3
9.69839	0.711517	0.254317	2.79775	0.00514598	0.0389729	AMMECR1
26.9411	0.710917	0.275782	2.57782	0.00994246	0.0581447	MINPP1
21.3778	0.710224	0.411341	1.72661	0.0842382	0.214192	ANGPTL2
23.5608	0.710197	0.261438	2.7165	0.00659763	0.0452107	RBM4B
38.3792	0.710121	0.177627	3.99781	6.3931e-05	0.0031746	CAMK2D
17.5383	0.7101	0.296536	2.39465	0.0166364	0.0792704	A4GALT
12.8834	0.710096	0.302688	2.34597	0.0189778	0.0861186	AC027031.2
41.5625	0.709908	0.215699	3.29119	0.00099763	0.0146025	CDR2
79.8353	0.709579	0.264557	2.68213	0.0073154	0.0484984	DSEL
49.3668	0.709234	0.211976	3.34583	0.00082038	0.0134017	FAM3C
104.365	0.708775	0.1584	4.47458	7.65609e-06	0.000983184	HDDC2
82.742	0.708702	0.249142	2.84458	0.00444707	0.0353153	PHGDH
273.693	0.708674	0.184448	3.84214	0.000121968	0.00461596	AKR1B1
49.1352	0.708552	0.234984	3.01533	0.00256704	0.0256195	DUSP7
6054.46	-0.708194	0.21552	-3.28598	0.00101629	0.0147124	PPIF
33.4168	0.708148	0.204187	3.46814	0.000524067	0.0102689	BMS1
39.2802	0.70805	0.256144	2.76426	0.0057052	0.0413635	LAYN
400.613	-0.707909	0.195233	-3.62596	0.000287885	0.00712074	ZNF267
202.005	0.707395	0.239173	2.95768	0.00309968	0.028732	FILIP1L
78.6226	-0.70739	0.194133	-3.64385	0.000268593	0.00688158	SGTB
11.4171	0.707365	0.304971	2.31945	0.0203706	0.0899278	ZNF101
13.1455	-0.707337	0.386508	-1.83007	0.0672394	0.18588	VMO1
16.9594	0.707284	0.314645	2.24788	0.0245839	0.100145	VANGL1
5.72235	-0.707244	0.474953	-1.48908	0.136466	0.292638	ZNF253
103.144	-0.707131	0.211673	-3.34067	0.00083575	0.013529	SNAPC1
40.0908	0.707025	0.22075	3.20283	0.00136085	0.0176898	POP5
30.4551	0.706987	0.280228	2.52289	0.0116393	0.0638403	PLCD3
10.5329	0.706755	0.237745	2.97274	0.0029515	0.0280657	NACA3P
3.29913	0.706648	0.534158	1.32292	0.185862	0.354694	ATL1
23.6461	-0.706633	0.226625	-3.11807	0.0018204	0.0207692	IFITM1
3.58536	0.706559	0.409157	1.72687	0.0841917	0.214174	ZNF606
29.1834	0.706446	0.326324	2.16486	0.0303983	0.114317	LMOD1
12.5993	0.706291	0.236898	2.98142	0.00286914	0.0275795	ITFG2
7.33247	0.70628	0.294145	2.40113	0.0163445	0.0783489	PNPO
83.8467	0.706152	0.364968	1.93483	0.0530108	0.161014	ALPL
9.71353	-0.705571	0.298626	-2.36273	0.018141	0.0837605	N4BP3
14.6951	0.705482	0.247371	2.85192	0.00434556	0.0348473	FBXL4
4.53582	0.705362	0.41245	1.71018	0.0872334	0.219259	MID2
107.238	0.705283	0.154895	4.55331	5.28093e-06	0.000777236	MRPL12
3.58264	0.705154	0.359424	1.9619	0.049774	0.154219	HCG11
18.414	0.705131	0.290382	2.42829	0.0151702	0.0752038	WARS2
41.8253	0.704919	0.220775	3.19293	0.00140839	0.0179376	ABL1
16.2704	0.704754	0.316746	2.22498	0.0260823	0.103843	LRP11
84.6179	0.704287	0.168532	4.17894	2.92866e-05	0.00209692	SUPT16H
7.05199	0.704225	0.345315	2.03937	0.0414134	0.137726	PAQR8
9.2674	0.704098	0.362175	1.94408	0.0518853	0.158907	HEATR3
13.1711	0.70366	0.380373	1.84992	0.0643247	0.180901	ATP8A1
56.3551	-0.703589	0.301988	-2.32985	0.0198139	0.0885436	NOD2
43.0384	0.703451	0.248814	2.82721	0.00469553	0.0365435	FAM98A
4.08886	0.702904	0.45797	1.53483	0.124827	0.276036	ZNF680
11.55	0.702776	0.504646	1.39261	0.163738	0.328244	MFAP5
7.83482	0.702662	0.396632	1.77157	0.0764652	0.201051	IL12RB1
22.1089	0.70264	0.415504	1.69105	0.0908265	0.225255	KRT81
41.1953	0.702208	0.24698	2.84318	0.00446662	0.0353977	SOCS5
22.7116	0.702142	0.440509	1.59393	0.110951	0.255816	LTF
6.71175	-0.701983	0.35879	-1.95653	0.0504031	0.155446	RF00100
26.932	-0.701938	0.411068	-1.70759	0.0877116	0.219918	HIF1A-AS2
15.5094	0.701751	0.356524	1.96831	0.0490322	0.152967	PTPN21
64.1621	0.701628	0.221049	3.17408	0.00150313	0.0185559	ACTL6A
478.722	0.70117	0.190594	3.67887	0.000234266	0.00647458	CAVIN1
28.9509	0.701141	0.186813	3.75317	0.000174613	0.00565507	PTPMT1
7.13782	0.700742	0.458642	1.52786	0.126546	0.278583	GRAP
3.43408	0.700685	0.600786	1.16628	0.243501	0.419895	CD1C
3.63213	0.700659	0.713848	0.981524	0.326334	0.505985	ADIRF-AS1
4.36092	-0.70055	0.416525	-1.68189	0.0925898	0.227625	GNA14
33.6287	0.700357	0.197856	3.53973	0.00040053	0.00852961	BCOR
21.8394	0.700276	0.244046	2.86945	0.00411188	0.03402	PSMG4
35.6073	0.700217	0.206715	3.38734	0.000705727	0.0122826	NUP93
9.54533	0.700138	0.336665	2.07963	0.0375594	0.130649	ZNF227
6.0568	0.70002	0.506478	1.38214	0.16693	0.332605	MAP7
111.349	0.699961	0.183202	3.82071	0.000133068	0.00483423	ABHD2
17.1753	0.699535	0.267451	2.61556	0.00890821	0.0544272	UBN2
11.1828	0.699289	0.380251	1.83902	0.0659121	0.183847	VLDLR
13.0113	0.699257	0.475225	1.47142	0.141176	0.299172	CCBE1
672.279	0.699168	0.2241	3.1199	0.00180915	0.0206765	CCND1
59.7488	0.698693	0.1901	3.67541	0.00023747	0.00647917	GPX7
85.6154	0.698499	0.319967	2.18303	0.0290334	0.111087	PDGFRA
32.7731	0.698488	0.253712	2.75307	0.00590395	0.0422038	CRADD
7.06366	0.698395	0.303133	2.30392	0.0212269	0.0919357	COQ8A
10.4289	0.698186	0.370098	1.88649	0.0592292	0.171436	SHROOM2
36.3021	0.698029	0.211311	3.30333	0.00095545	0.0143328	RNF26
8.43126	0.697939	0.351332	1.98655	0.0469721	0.14906	RBM12B
101.074	0.697584	0.253789	2.74867	0.00598374	0.0424534	MSRB3
23.2783	0.697455	0.326357	2.13709	0.0325906	0.119484	C14orf132
24.7627	0.697385	0.310529	2.2458	0.0247171	0.100422	MIPEP
283.187	0.697238	0.265375	2.62737	0.00860481	0.0533848	SERPINE2
39.024	0.697197	0.212156	3.28624	0.00101534	0.0147124	RGS3
3.19271	0.697179	0.462794	1.50646	0.131949	0.285775	FAM86C1
12.9072	0.696588	0.365433	1.9062	0.0566242	0.16721	GLI2
20.0136	0.696475	0.295133	2.35987	0.0182814	0.0841987	AP001972.5
249.584	-0.696373	0.172064	-4.04718	5.18377e-05	0.00284864	NXT1
59.551	0.696297	0.211129	3.29797	0.000973854	0.0145103	MRPL19
28.7056	0.696182	0.20356	3.42003	0.000626147	0.0113616	POFUT1
50.8622	-0.696121	0.177115	-3.93033	8.48296e-05	0.00375804	ZNF117
9.38428	0.696092	0.283809	2.45268	0.0141797	0.0720184	MAP2K5
4.6139	0.69594	0.435867	1.59668	0.110337	0.254932	ROPN1L
19.0804	0.695634	0.434422	1.60129	0.109314	0.253629	CD3G
4.36613	0.695595	0.402197	1.72949	0.0837214	0.213346	AC092747.4
48.2682	0.695135	0.208913	3.32739	0.000876629	0.0137908	MRPS30
60.1641	0.694862	0.184585	3.76445	0.000166919	0.00548637	SAMM50
4.31495	0.694832	0.390232	1.78056	0.0749842	0.198648	LRRC27
26.9461	0.694047	0.477153	1.45456	0.145791	0.306209	BMP4
4.84123	-0.693663	0.416072	-1.66717	0.0954809	0.232318	PC
16.7041	0.693427	0.285021	2.4329	0.0149785	0.0746777	UTP14C
20.0727	0.69308	0.275268	2.51784	0.0118076	0.0644524	HDAC8
4.10894	0.692822	0.42004	1.64942	0.0990619	0.23727	PLEKHG5
26.5126	0.692538	0.279373	2.4789	0.0131789	0.0691444	PUDP
3.70399	0.69249	0.374332	1.84994	0.0643229	0.180901	SCAMP1-AS1
79.292	0.69237	0.373317	1.85464	0.0636473	0.179645	SPOCK1
5.12471	0.692253	0.342001	2.02413	0.042957	0.141123	NLRX1
42.5327	0.692229	0.212046	3.26452	0.00109648	0.0155323	XPOT
59.9164	0.692081	0.310735	2.22724	0.0259312	0.103536	NUAK1
179.715	-0.691781	0.174218	-3.97077	7.16397e-05	0.00338907	RELT
9.3707	0.691455	0.351092	1.96944	0.0489027	0.152739	BORA
45.1247	-0.691451	0.221383	-3.12333	0.00178818	0.0205431	PLXDC2
14.5556	0.691445	0.271621	2.54562	0.0109084	0.0611736	APOOL
26.7597	0.691303	0.355876	1.94254	0.052072	0.159221	DNM3OS
24.6483	0.691213	0.214578	3.22126	0.00127628	0.0169747	MIEF1
22.2153	-0.691055	0.348134	-1.98503	0.0471413	0.149458	AC012368.1
19.1222	0.690814	0.243672	2.83502	0.00458227	0.0358956	USP13
16.9884	0.690555	0.502325	1.37472	0.169219	0.335249	LMO7-AS1
54.5507	0.690372	0.342246	2.01718	0.0436766	0.142572	ADAMTS2
9.21859	-0.690315	0.251135	-2.74878	0.00598176	0.0424534	AC109322.1
6.27459	0.690243	0.439857	1.56924	0.116591	0.264174	CEP128
39.8511	0.690221	0.196368	3.51495	0.000439843	0.00911762	WBP4
34.4313	0.68985	0.331197	2.0829	0.0372604	0.130019	FOXD1
883.85	0.689835	0.229167	3.01018	0.00261093	0.0259253	COL4A1
64.5632	0.689819	0.175616	3.92799	8.56592e-05	0.00376958	TCTN3
6.012	0.68977	1.23041	0.560603	0.575068	0.721614	KLK12
78.0395	-0.689698	0.193646	-3.56164	0.000368549	0.0081228	CCNG2
26.8491	0.689697	0.268112	2.57242	0.0100989	0.0586196	C1orf162
30.0398	0.688936	0.208958	3.29701	0.000977215	0.0145339	ARHGAP21
14.7016	0.688917	0.467089	1.47492	0.140235	0.298128	PARM1
11.5949	0.688673	0.312208	2.20582	0.0273968	0.106966	GEMIN5
33.3561	0.688517	0.270863	2.54194	0.0110239	0.0615195	DOLK
17.9061	0.688505	0.391969	1.75653	0.0789985	0.204746	LOXL4
32.5742	0.687653	0.263019	2.61446	0.0089369	0.0545521	STAT4
38.1829	0.687365	0.188137	3.65353	0.000258662	0.00677799	GAR1
51.3015	0.687271	0.183009	3.7554	0.000173067	0.00561873	PTRH2
19.8258	0.687074	0.229097	2.99906	0.00270817	0.0265132	FBXO45
5.58807	0.68669	0.54873	1.25142	0.210783	0.383678	SPATA18
6.45346	0.686492	0.3962	1.73269	0.083151	0.212752	TBC1D8B
45.8483	0.686237	0.180586	3.80005	0.000144666	0.00512367	RBM15B
4.52944	0.686208	0.460249	1.49095	0.135975	0.291917	C2orf88
36.4173	0.686169	0.374012	1.83462	0.0665625	0.184801	WNT2
5.4439	-0.686001	0.480231	-1.42848	0.153153	0.315745	COPG2
133.113	0.685965	0.385165	1.78096	0.0749182	0.198608	KRT17
89.0563	0.685892	0.212118	3.23354	0.00122265	0.0166421	CORO1A
9.39419	0.685445	0.414811	1.65243	0.0984476	0.236228	COL16A1
3.08306	-0.685322	0.558748	-1.22653	0.219999	0.393904	AC024075.2
18.1301	0.685309	0.204307	3.3543	0.000795653	0.0131622	VAC14
71.2238	0.685129	0.225293	3.04105	0.00235754	0.0244659	DDAH1
18.4751	0.684718	0.244321	2.80254	0.00507022	0.0385756	DNAJC17
3.08935	0.684689	0.608953	1.12437	0.260855	0.43966	COL11A1
48.8864	0.684429	0.183905	3.72165	0.000197927	0.00597851	LARS
70.7225	0.684381	0.232403	2.94481	0.00323156	0.0294668	HEG1
33.6652	0.684346	0.204776	3.34192	0.000832015	0.013506	GNPNAT1
332.965	0.683867	0.142031	4.8149	1.47275e-06	0.000388537	EIF3F
12.8077	0.683783	0.226059	3.0248	0.002488	0.0251852	MCPH1
37.177	0.683734	0.187594	3.64475	0.000267648	0.00688158	LTV1
18.5729	0.683457	0.244288	2.79776	0.00514589	0.0389729	FICD
50.2206	0.683295	0.215184	3.1754	0.00149628	0.0185031	KIF1BP
19.3626	0.68328	0.23635	2.89097	0.00384058	0.0324648	AP1S1
93.6046	0.683132	0.205224	3.32871	0.000872492	0.0137748	PDCD4
19.0635	0.682807	0.315439	2.16462	0.0304167	0.114317	FAM69A
122.659	-0.682796	0.171813	-3.97407	7.06546e-05	0.00335445	CEP170
5.48973	-0.682547	0.290844	-2.34678	0.0189364	0.0859898	PLA2G4C
67.2845	0.682389	0.277738	2.45695	0.0140121	0.0716893	KCNK1
24.1768	-0.682039	0.370881	-1.83897	0.06592	0.183847	IL18
57.6754	0.682037	0.211641	3.22262	0.00127024	0.0169613	ANKRD28
15.5352	0.682032	0.293338	2.32507	0.0200681	0.0892618	ZNF667-AS1
16.9012	-0.682015	0.483244	-1.41133	0.158148	0.321385	CD84
9.14534	-0.68198	0.600947	-1.13484	0.256442	0.434099	MYO5C
211.413	0.681604	0.22994	2.96427	0.00303399	0.0284437	RAI14
12.1746	0.681598	0.338792	2.01185	0.0442359	0.1437	FANCL
7.32167	0.681495	0.29421	2.31636	0.0205388	0.0904446	AC005229.4
4.12428	-0.681307	0.51543	-1.32182	0.186228	0.355143	FAM166A
3.44637	0.680971	0.437458	1.55665	0.119553	0.268188	SIDT1
98.5536	0.680929	0.26205	2.59847	0.00936389	0.0560479	ENAH
10.3001	-0.680843	0.76858	-0.885845	0.375701	0.553995	RNF39
22.8461	0.680807	0.313862	2.16913	0.030073	0.113684	HSPB6
21.5802	-0.680751	0.393061	-1.73192	0.0832873	0.212895	TGFA
4.05167	0.680678	0.464847	1.46431	0.14311	0.302094	THEMIS
8.97083	0.680507	0.326521	2.08411	0.0371497	0.129838	TSPAN33
5.1623	0.680466	0.456015	1.4922	0.135646	0.291494	PARS2
142.08	-0.680462	0.267078	-2.54781	0.0108402	0.0610338	ABCA1
4.0388	0.6802	0.37386	1.8194	0.0688506	0.188401	AC015813.6
3.63409	0.680043	0.373346	1.82148	0.0685335	0.187963	AC092279.1
55.974	0.680006	0.232812	2.92084	0.0034909	0.030745	MOSMO
66.9601	-0.679592	0.151377	-4.4894	7.14238e-06	0.000965388	OSBPL2
21.9394	0.679352	0.310594	2.18727	0.028723	0.110248	CAMK4
5.44931	0.679325	0.476277	1.42632	0.153775	0.316387	TSPAN32
34.4315	0.679139	0.316208	2.14776	0.0317328	0.117411	GIMAP2
54.353	0.679009	0.179961	3.77308	0.000161246	0.00542099	SF3B3
35.7555	-0.678971	0.218002	-3.11452	0.00184243	0.0208589	PPP4R1L
8.57574	0.678705	0.34159	1.9869	0.0469337	0.148988	RTN4IP1
5.14556	-0.678168	0.563405	-1.2037	0.228707	0.403175	ZNF229
12.1524	0.677885	0.629461	1.07693	0.281512	0.460354	PTPN3
212.168	0.677883	0.27451	2.46943	0.0135328	0.070401	CTHRC1
75.0443	-0.677486	0.626928	-1.08064	0.279855	0.458555	PRSS27
5.72659	0.677391	0.574745	1.17859	0.238561	0.414012	RGS5
22.5881	0.677339	0.170259	3.97829	6.94113e-05	0.00332249	AKAP8
5.27408	0.677312	0.44553	1.52024	0.128451	0.280996	LINC01006
110.419	-0.677295	0.164432	-4.11898	3.80549e-05	0.00234453	INPP5A
3.9975	0.677162	0.448023	1.51145	0.130675	0.283896	PALM2
84.4713	-0.6769	0.134491	-5.03303	4.82776e-07	0.000202186	AP5Z1
11.7251	0.676833	0.354354	1.91005	0.0561266	0.166712	BNC2
7.13737	0.676735	0.312105	2.16829	0.0301364	0.113713	DHRS4-AS1
6.81263	0.676668	0.364945	1.85416	0.0637162	0.179762	OSBPL7
29.9347	0.676184	0.307424	2.19951	0.0278414	0.10812	ABLIM3
45.3028	0.67586	0.190828	3.54171	0.000397536	0.00847948	PMM1
4.46553	0.675791	0.535494	1.26199	0.206951	0.379147	ANK3
163.335	0.675782	0.205723	3.28491	0.00102015	0.0147521	FYN
5.52539	0.675619	0.506723	1.33331	0.18243	0.351179	SCN8A
174.005	0.675291	0.176265	3.83111	0.000127564	0.00475977	C12orf57
4.51869	0.675118	0.52092	1.29601	0.194971	0.365082	NIPAL1
6.71956	0.674629	0.285732	2.36105	0.018223	0.0840468	FITM2
13.3717	0.674564	0.219167	3.07785	0.00208501	0.0224903	TUBGCP3
19.2812	0.674114	0.255715	2.63619	0.00838431	0.0525921	FER
27.1948	-0.673973	0.264583	-2.54731	0.0108558	0.0610338	B3GNT8
171.271	-0.67364	0.170005	-3.96246	7.41818e-05	0.00341356	MAPK13
45.2732	0.673634	0.225093	2.99269	0.00276531	0.0268955	DOCK10
6.07674	0.673616	0.346887	1.94189	0.0521508	0.159425	NUDT18
16.4202	-0.673339	0.441333	-1.52569	0.127086	0.27926	NAMPTP1
4.23368	-0.673272	0.457446	-1.4718	0.141074	0.299146	ITIH3
12.9669	0.673229	0.409322	1.64474	0.100023	0.238894	GIMAP6
8.53557	0.673016	0.304115	2.21303	0.0268956	0.105761	ZNF689
3442.84	-0.673002	0.252412	-2.66628	0.00766948	0.0501183	PLEK
98.8442	0.672944	0.204394	3.29239	0.000993408	0.0145883	ALCAM
62.8777	0.672706	0.175208	3.83947	0.000123298	0.00464777	RPAIN
3.96738	0.672598	0.554066	1.21393	0.224774	0.39943	HHIP
4.68161	0.672548	0.517668	1.29919	0.19388	0.363655	TLR8
10.1114	-0.6721	0.498328	-1.34871	0.177431	0.344802	ADGRG6
171.156	0.67191	0.219208	3.06517	0.00217547	0.0231084	CFL2
5.95929	0.671726	0.394882	1.70108	0.0889275	0.222042	SYNM
25.6014	0.67171	0.212837	3.15599	0.00159953	0.0192613	MTIF2
66.5744	-0.671605	0.175754	-3.82129	0.000132755	0.00483423	VPS18
11.6263	0.671547	0.223963	2.99847	0.00271339	0.0265251	TAF15
69.0545	0.671457	0.241609	2.77911	0.00545078	0.0401852	ZFYVE21
5.6395	0.671229	0.431697	1.55486	0.119979	0.268907	TET1
47.2552	0.67094	0.366153	1.8324	0.0668912	0.185248	KRTAP1-5
30.6625	0.670872	0.37895	1.77034	0.0766697	0.201342	HAS2
14.026	0.670716	0.333323	2.01221	0.0441977	0.143673	OSBPL10
75.867	0.670698	0.16739	4.0068	6.15464e-05	0.00310649	SMIM10L1
69.6977	0.670537	0.33707	1.98931	0.0466669	0.148451	ADAMTS4
386.053	0.670288	0.291006	2.30335	0.0212593	0.0920262	IL2RB
4.98705	-0.670246	0.381579	-1.75651	0.0790019	0.204746	AL662797.1
3.88488	0.670127	0.39981	1.67611	0.0937158	0.229711	GRIA3
3.833	-0.670063	0.364406	-1.83878	0.0659475	0.183847	TRAF3IP2-AS1
126.107	0.669806	0.237194	2.82387	0.0047447	0.0367964	C9orf3
31.2124	-0.669779	0.144728	-4.62786	3.69463e-06	0.000652522	ALDOC
3.2666	-0.669708	0.499824	-1.33989	0.180281	0.348365	FCGR1A
99.5355	-0.669521	0.225453	-2.96967	0.00298116	0.0282464	AC243829.4
15.2411	0.669512	0.221907	3.01708	0.00255226	0.0255535	PUS3
23.5801	0.669396	0.26997	2.47952	0.0131559	0.06907	MEIS1
4.50165	-0.669232	0.554958	-1.20591	0.227851	0.402254	LGALS2
18.6697	0.669197	0.23781	2.81399	0.00489304	0.0375478	SNUPN
20.5657	0.669181	0.461909	1.44873	0.147414	0.308474	ALDH1L2
4.3725	0.669065	0.345033	1.93913	0.0524852	0.159946	ZNF202
9.68565	0.668983	0.360973	1.85328	0.0638425	0.179927	ADAMTS6
5.46757	0.668662	0.544186	1.22874	0.21917	0.392998	RSPO3
25.234	0.668521	0.283363	2.35924	0.0183123	0.0843115	RIN1
21.1677	0.668482	0.259254	2.57848	0.00992356	0.0580855	MECR
38.0367	-0.668336	0.390084	-1.71331	0.0866547	0.218094	CLC
4.65168	0.668269	0.408773	1.63482	0.102088	0.242166	ARHGAP20
129.611	0.668268	0.255429	2.61626	0.00888997	0.0543838	C1orf198
11.7711	0.668153	0.234639	2.84759	0.00440522	0.0351693	TTC5
200.728	-0.667762	0.271379	-2.46062	0.0138697	0.0712641	PREX1
58.5043	0.667645	0.229964	2.90325	0.0036931	0.0316013	FSTL3
13.6853	-0.667625	0.376703	-1.77229	0.076347	0.200932	TNNI2
50.1144	-0.667621	0.15794	-4.22705	2.36776e-05	0.0018449	FTH1P8
120.54	-0.667228	0.220078	-3.03178	0.00243119	0.0249748	IL1R1
35.4771	-0.666878	0.214449	-3.10973	0.00187258	0.02111	MRNIP
4.00794	0.666801	0.446696	1.49274	0.135506	0.291287	ZNF17
4.69633	0.666654	0.452186	1.47429	0.140403	0.298328	LINC00205
4.01145	0.666573	0.441664	1.50923	0.13124	0.284751	PARD6A
32.9094	0.6665	0.205963	3.23602	0.00121208	0.0165536	AIFM1
20.6096	0.666398	0.211105	3.15672	0.00159555	0.0192455	PIP5K1A
13.2838	0.665528	0.236006	2.81996	0.00480295	0.0370962	RBM48
21.6295	0.665511	0.227019	2.93152	0.00337304	0.0301479	WDR75
15.4015	0.665299	0.376135	1.76878	0.0769309	0.201709	CIP2A
6.61342	0.665009	0.348717	1.90702	0.0565184	0.167145	METTL15
11.4779	0.664978	0.258845	2.56902	0.0101987	0.0588686	HEATR6
6.49215	0.664956	0.385609	1.72443	0.0846299	0.214752	HIST1H2BJ
6.5098	0.664889	0.412771	1.61079	0.107225	0.250493	NFIX
13.4513	-0.664836	0.286348	-2.32178	0.020245	0.0896874	RASGRP3
6.56942	-0.66461	1.10628	-0.600764	0.547997	0.699763	CLCA4
64.8085	0.664541	0.254389	2.6123	0.00899347	0.0547461	PRKX
80.8172	-0.664404	0.20992	-3.16503	0.00155067	0.0188789	SLC25A13
9.53367	0.664186	0.26593	2.4976	0.0125037	0.0669457	OR7E38P
3.76977	0.663858	0.398113	1.66751	0.0954132	0.232299	ZNF551
16.3788	0.663825	0.205704	3.22709	0.00125058	0.0168345	PEX14
28.3197	0.663623	0.197541	3.35941	0.00078109	0.0130142	RNF6
33.7954	0.6635	0.197123	3.36591	0.000762917	0.012857	THAP7
19.6428	0.663343	0.237148	2.79717	0.00515528	0.0390074	UBIAD1
10.0861	-0.663182	0.376718	-1.76042	0.078336	0.203858	KMO
17.7667	0.66315	0.253221	2.61886	0.00882236	0.054253	UBXN8
20.5832	0.663025	0.227862	2.90977	0.00361697	0.031314	IMPACT
3.6692	0.662958	0.44564	1.48765	0.136843	0.292878	AC025857.2
9.94244	0.662783	0.282375	2.34718	0.0189163	0.0859278	GPR155
110.973	0.662519	0.278218	2.3813	0.0172517	0.0810055	TNFSF4
5.64367	0.662432	0.30376	2.18077	0.0292002	0.111627	CNNM3
11.0569	0.662431	0.346889	1.90963	0.0561805	0.166712	LDB2
62.8954	0.662388	0.230335	2.87576	0.00403062	0.0335033	FAM102A
7.17685	0.662281	0.305409	2.16851	0.0301203	0.1137	UBOX5
7.93316	0.662243	0.463696	1.42819	0.153239	0.315824	KCNJ2
39.0082	0.662094	0.299472	2.21087	0.0270448	0.106113	RTL8B
5.54254	0.662049	0.329907	2.00677	0.0447737	0.144934	FRG1HP
40.2355	0.66182	0.226559	2.92119	0.003487	0.0307311	ASH2L
20.076	0.661693	0.23968	2.76074	0.0057671	0.0416527	FASTKD5
3.16424	0.661439	0.429293	1.54076	0.123374	0.27429	RFXAP
14.156	0.661301	0.35094	1.88437	0.0595147	0.171862	FGD1
28.9774	0.661253	0.215968	3.06181	0.00220006	0.0232949	FBXO21
4.02075	0.660983	0.38176	1.73141	0.0833789	0.213047	FAM229A
27.5132	0.660966	0.29559	2.23609	0.0253458	0.102108	COL27A1
4.5297	0.660888	0.493353	1.33958	0.180381	0.348471	RCAN2
21.6549	-0.66088	0.196485	-3.36351	0.000769581	0.0129036	CTC1
8.61378	-0.660747	0.329904	-2.00285	0.0451936	0.145724	STARD8
29.0187	0.660555	0.200498	3.29456	0.00098575	0.0145404	HRH1
56.113	0.660491	0.181186	3.64537	0.00026701	0.00688095	MRPS12
7.90902	0.660309	0.439509	1.50238	0.132999	0.287344	HOXB6
3.49487	-0.66018	0.322733	-2.04559	0.0407963	0.136429	MTG1
4.35875	0.660129	0.298472	2.21169	0.026988	0.105952	AC005674.2
97.9269	0.660064	0.265185	2.48907	0.0128079	0.0679155	FRMD6
186.54	-0.659838	0.163074	-4.04625	5.20437e-05	0.00284864	ATG2A
3.75438	0.659716	0.647341	1.01912	0.308148	0.487254	FAM110C
25.9607	0.659678	0.204887	3.21971	0.0012832	0.0170313	MSH6
30.187	0.659621	0.159775	4.12844	3.65233e-05	0.0022713	ZNF593
35.8288	0.659192	0.212432	3.10307	0.00191521	0.0214045	MRM2
11.4666	-0.658338	0.361471	-1.82127	0.0685651	0.187963	REPS2
9.23995	0.658251	0.506573	1.29942	0.1938	0.363557	APCDD1L
9.91743	0.658214	0.417891	1.57508	0.115237	0.262363	BVES
60.652	0.658085	0.182567	3.60462	0.000312609	0.00745251	GNL3
64.3511	-0.657925	0.189133	-3.47863	0.000503982	0.00993414	NPC1
9.1061	0.657848	0.31248	2.10525	0.0352699	0.125419	ARHGEF9
17.3246	-0.657688	0.431859	-1.52292	0.127778	0.280043	AC011472.2
92.2777	0.657575	0.393955	1.66916	0.0950852	0.231866	SCUBE3
12.0365	-0.65742	0.300862	-2.18512	0.0288798	0.110689	AC007384.1
8.25568	0.657238	0.415589	1.58146	0.113772	0.260267	GALNT3
17.562	0.656958	0.224597	2.92505	0.00344399	0.0305349	ZNF768
119.497	-0.656705	0.143349	-4.58117	4.6238e-06	0.000729129	SMIM29
24.4427	0.65667	0.28614	2.29493	0.0217373	0.0933632	PHLDB2
21.5378	0.656531	0.388784	1.68868	0.0912814	0.225914	LEPR
1284.75	0.656288	0.207968	3.15571	0.00160105	0.0192621	CYR61
253.769	-0.656281	0.286518	-2.29054	0.02199	0.0937797	PIK3R5
8.86571	0.656253	0.333133	1.96994	0.0488452	0.152595	BRIP1
90.7149	0.656055	0.18765	3.49616	0.000472004	0.00949572	SRPRB
144.05	-0.655985	0.166166	-3.94776	7.88849e-05	0.00354336	TMEM251
3.23961	0.655902	0.51253	1.27973	0.200638	0.372012	FAM169A
102.204	0.65579	0.140581	4.66485	3.08843e-06	0.000601173	FH
31.4673	0.655679	0.253411	2.58741	0.00967005	0.0572824	NCAPD2
27.2618	0.655446	0.184954	3.54383	0.000394356	0.00846303	SOS1
11.6483	0.655436	0.214054	3.06201	0.00219857	0.0232949	PRR3
26.4894	0.655426	0.298407	2.19642	0.0280622	0.108624	CA12
650.489	-0.655156	0.331334	-1.97733	0.0480048	0.151027	CLEC4A
25.958	-0.655094	0.21822	-3.00199	0.00268219	0.0263367	CSAD
22.1812	0.655015	0.225025	2.91086	0.00360434	0.0312951	CMSS1
193.658	0.654934	0.158106	4.14237	3.43741e-05	0.00218107	TIMM17A
40.0795	-0.654522	0.20662	-3.16776	0.0015362	0.0188238	HS3ST3B1
3706.52	-0.654267	0.217483	-3.00836	0.00262663	0.0260327	IVNS1ABP
138.285	0.654267	0.125128	5.22876	1.70647e-07	0.000102745	HNRNPUL1
285.388	-0.654266	0.28417	-2.30237	0.0213143	0.0921137	THBD
5.1443	-0.654256	0.413173	-1.58349	0.113309	0.259446	AC011676.5
133.444	0.653878	0.245451	2.66398	0.00772217	0.0503385	RAB3B
30.9406	0.653818	0.185145	3.53138	0.000413393	0.00867797	AGGF1
3.32432	0.653682	0.411686	1.58782	0.112328	0.258136	TEF
7.39081	0.653456	0.260582	2.50768	0.0121527	0.0656396	SLC27A3
11.8692	0.653421	0.227829	2.86803	0.00413033	0.0340874	DCAF16
48.3674	0.653308	0.185372	3.52431	0.000424594	0.00888495	RBM12
10.1711	0.653101	0.473328	1.37981	0.167646	0.333331	CXADR
6.18338	0.653099	0.314346	2.07765	0.0377419	0.131043	RABL2B
19.3089	0.653091	0.226403	2.88465	0.00391853	0.0328719	CYB5D2
16.5971	0.652824	0.237848	2.74471	0.00605645	0.0426722	XRCC4
934.061	-0.652765	0.125289	-5.21008	1.88755e-07	0.000107045	MAFF
146.76	0.65275	0.212253	3.07533	0.00210268	0.0226246	LAPTM4B
9.02695	0.652704	0.315295	2.07013	0.0384399	0.132239	ANKS6
7049.97	-0.652305	0.185695	-3.51277	0.000443458	0.00915174	IER3
18.7156	0.652009	0.288458	2.26033	0.0238008	0.0980609	MYBBP1A
49.8915	0.65185	0.202094	3.22548	0.0012576	0.0168701	DNAJC9
38.8962	0.65175	0.286537	2.27457	0.0229315	0.0962147	EVA1A
19.075	0.65146	0.34694	1.87773	0.0604182	0.173337	GNG4
32.1291	0.651427	0.227041	2.8692	0.00411506	0.0340251	C12orf29
16.3743	0.651401	0.315215	2.06653	0.0387785	0.132631	BATF3
4.73845	0.651369	0.344969	1.88819	0.0589999	0.171047	SMYD4
21.4107	0.651137	0.286097	2.27593	0.0228501	0.0960255	CHEK1
7.47515	0.65068	0.372497	1.7468	0.0806714	0.207894	CARMN
48.815	0.650263	0.211256	3.07808	0.00208339	0.0224903	SRSF8
63.84	-0.650115	0.170024	-3.82367	0.000131479	0.0048243	KLHL24
3.32627	0.65003	0.479384	1.35597	0.175108	0.342104	EFCAB13
41.2385	0.64965	0.227216	2.85917	0.00424745	0.0345376	NT5DC1
25.4818	0.649642	0.338825	1.91734	0.0551953	0.165038	NFATC2
25.4066	0.649577	0.426424	1.52331	0.127681	0.279929	STMN2
151.903	0.649274	0.257212	2.52428	0.0115936	0.0636159	GPX8
41.2591	0.649222	0.194034	3.34592	0.000820103	0.0134017	COQ4
209.27	-0.649131	0.287556	-2.25741	0.0239827	0.0985332	LINC00528
3.35653	-0.648377	0.510947	-1.26897	0.204452	0.376239	AC239868.1
3.29717	0.648278	0.395864	1.63763	0.101499	0.241242	ZNF552
21.6067	0.648144	0.30409	2.13142	0.0330543	0.120213	RBMS3
6.38965	-0.647664	0.23193	-2.79249	0.00523035	0.0393651	SLC25A53
13884.9	-0.647456	0.171085	-3.78442	0.00015407	0.00525983	SAT1
4.17151	0.647381	0.452329	1.43122	0.152368	0.314813	PRELID3A
16.8147	0.647369	0.267382	2.42114	0.0154719	0.0759648	AP3M2
42.9545	0.647176	0.505029	1.28146	0.200031	0.371585	KIR2DS4
195.98	-0.646809	0.158886	-4.0709	4.68321e-05	0.00267812	KLHL21
6.6685	0.646739	0.342105	1.89047	0.0586956	0.170575	AC125257.1
26.5257	0.646371	0.262924	2.4584	0.0139559	0.0715355	STK26
25.5646	0.646296	0.250039	2.58478	0.00974399	0.0575174	WDR43
13.398	0.6462	0.321471	2.01013	0.0444169	0.14407	HOXA7
2999.76	-0.646105	0.279085	-2.31508	0.0206084	0.0906303	PI3
14.0693	0.646092	0.363552	1.77717	0.0755409	0.199485	AMOTL1
52.1009	0.646071	0.206598	3.12718	0.00176492	0.0203642	PDXDC1
6.00694	0.645888	0.317091	2.03692	0.0416583	0.138319	HAUS5
5.26176	0.645575	0.395579	1.63197	0.102685	0.243234	ZFP14
14.8176	-0.645529	0.404714	-1.59502	0.110707	0.255462	TCP11L2
22.1581	-0.645426	0.342603	-1.88389	0.0595798	0.171975	SLC2A5
17.864	0.645403	0.240982	2.67822	0.00740145	0.0489709	PIAS2
17.1016	0.645217	0.26154	2.467	0.0136252	0.070642	ZNHIT6
30.5299	0.645167	0.203653	3.16797	0.00153505	0.0188238	SDAD1
3.48217	-0.645014	0.494779	-1.30364	0.192356	0.361976	ACCS
3.96774	-0.644892	0.405216	-1.59148	0.111502	0.256862	AC079316.1
89.2563	-0.644867	0.202864	-3.17882	0.00147877	0.0184617	SVIL
45.556	0.644855	0.242295	2.66144	0.00778071	0.0505212	FRMD4A
5.07715	0.644355	0.403028	1.59879	0.109868	0.25447	ZBTB26
5.81646	0.64429	0.279035	2.30899	0.0209441	0.0914689	PHC1
9.8363	0.644198	0.293099	2.19788	0.0279574	0.108377	WDR89
17.2553	0.644165	0.2599	2.47851	0.0131932	0.0691831	CETN3
36.1205	-0.644053	0.401739	-1.60316	0.108899	0.253108	EPS8L1
35.6997	0.644032	0.310553	2.07382	0.0380957	0.13165	IL16
166.762	0.643866	0.157785	4.08064	4.49116e-05	0.00260737	DCTD
13.3958	0.64386	0.246904	2.60774	0.00911423	0.0551517	ALKBH2
60.7855	0.643762	0.193728	3.32302	0.000890499	0.0138615	PNMA1
660.176	-0.643743	0.262536	-2.45201	0.0142059	0.0721105	FOSB
10.823	0.643429	0.332774	1.93353	0.0531707	0.161241	VPS50
10.3938	0.643389	0.388293	1.65697	0.0975255	0.235262	RHOJ
3.97865	0.643113	0.387623	1.65912	0.0970914	0.234659	NUDT7
3.7466	-0.642996	0.474146	-1.35611	0.175063	0.342104	ERCC6L
4.94105	0.642945	0.531377	1.20996	0.226294	0.400668	NOG
31.4156	0.642821	0.22111	2.90724	0.00364631	0.0314651	SLC39A3
9.65655	-0.642544	0.517272	-1.24218	0.214171	0.387661	SCNN1A
11.3514	0.642422	0.337654	1.9026	0.0570921	0.167905	ST6GAL1
6.11732	-0.642301	0.401608	-1.59932	0.109749	0.254327	BFSP1
10.2048	-0.642223	0.336936	-1.90607	0.0566415	0.16721	AP003396.5
47.2691	0.641961	0.221526	2.89791	0.00375662	0.0319627	ERG28
12.8231	-0.641947	0.351563	-1.82598	0.0678528	0.187012	LRRC6
19.195	0.641677	0.414399	1.54845	0.121513	0.271335	SLC44A4
193.155	0.641319	0.196405	3.26529	0.00109353	0.0155251	TGFB1I1
31.1723	-0.641183	0.340119	-1.88518	0.0594061	0.171623	GLT1D1
4.44919	-0.641165	0.313846	-2.04293	0.0410592	0.137029	LINC01191
76.7638	0.640957	0.193744	3.30827	0.000938737	0.0142271	MYC
122.634	0.640951	0.166363	3.85272	0.000116811	0.00449901	DDB1
11.2234	-0.640815	0.354009	-1.81017	0.0702701	0.190776	POMZP3
3.43325	0.640803	0.401217	1.59715	0.110232	0.254834	ZNF510
23.0139	0.640719	0.195128	3.28358	0.00102497	0.0148056	UNC119B
445.458	0.640691	0.176759	3.62466	0.000289342	0.00712384	ZFP36L2
67.3023	0.640466	0.177582	3.6066	0.00031024	0.00745251	NF2
20.4583	0.640371	0.274672	2.3314	0.019732	0.0883605	ITPKB
6.1395	0.640257	0.372137	1.72049	0.0853436	0.215778	CMAHP
39.2396	-0.640144	0.233153	-2.74559	0.00604024	0.042626	PPP1R3E
18254.3	-0.64007	0.291292	-2.19735	0.0279953	0.108492	CCL4L2
10543.4	-0.639718	0.241465	-2.64932	0.0080654	0.0514517	C15orf48
145.69	0.639662	0.26621	2.40285	0.0162678	0.0781985	KANK2
3.11226	-0.639298	0.489487	-1.30606	0.191533	0.36094	HIST1H2BH
13.7115	0.639287	0.359942	1.77608	0.075719	0.199875	BMPR1A
15.9728	0.638944	0.435818	1.46608	0.142626	0.301216	BPI
26.3275	0.638791	0.184657	3.45934	0.000541504	0.0104575	IRF2BPL
15.8416	0.638694	0.269695	2.36821	0.0178745	0.0830758	LRBA
27.5412	0.638604	0.204183	3.12761	0.00176234	0.0203642	RAD54L2
15.0128	0.638544	0.677706	0.942213	0.346083	0.525299	SLC14A1
44.9375	0.638191	0.214859	2.97027	0.00297534	0.0282316	PAK1IP1
7.97297	0.638185	0.334013	1.91066	0.0560488	0.166574	DENND5B
8.39605	0.638172	0.324683	1.96553	0.0493535	0.153488	IMMP2L
26.805	0.637985	0.2453	2.60083	0.00929973	0.0557647	ERCC2
12.9975	0.637929	0.209468	3.04547	0.00232318	0.0242688	B9D2
721.361	-0.637929	0.163216	-3.90849	9.28741e-05	0.00390543	CSRNP1
4.59448	-0.637902	0.530093	-1.20338	0.22883	0.403285	BICDL2
19.5453	0.637857	0.264327	2.41313	0.015816	0.0769576	WDR36
3.1173	0.637535	0.89682	0.710884	0.477156	0.64271	MCF2L
106.181	0.637348	0.248925	2.5604	0.0104552	0.0597488	PLOD2
165.538	-0.637344	0.143997	-4.42609	9.59583e-06	0.00110369	THAP9-AS1
10.06	0.637335	0.350766	1.81698	0.0692199	0.188872	PTPRU
5.78749	0.637314	0.353183	1.80448	0.0711555	0.192352	SASS6
32.5147	0.637229	0.205275	3.10427	0.00190752	0.0213837	PLA2G16
19.571	0.636932	0.312185	2.04024	0.0413263	0.13754	DZIP1
129.776	-0.636842	0.248485	-2.5629	0.0103802	0.059461	HES1
60.857	0.636838	0.263146	2.42009	0.0155166	0.0760944	AMOTL2
453.53	-0.636837	0.200077	-3.18296	0.00145777	0.0183559	ISG20
488.236	-0.63674	0.145087	-4.38868	1.14041e-05	0.00121821	ATP6V1B2
4.22624	-0.636363	0.377725	-1.68473	0.0920416	0.226817	WDR62
61.0579	0.636313	0.293603	2.16726	0.030215	0.113798	CSRP2
21.7129	0.636276	0.261939	2.4291	0.0151363	0.0750974	DTX3
32.3293	0.636263	0.24234	2.6255	0.00865211	0.0535041	TSPYL4
14.1605	0.636245	0.293076	2.17093	0.0299368	0.11333	TMEM64
42.5009	0.636036	0.209987	3.02893	0.00245421	0.0250258	GOT1
10.73	0.636036	0.264881	2.40122	0.0163407	0.0783489	ASB3
230.751	-0.635968	0.166169	-3.82722	0.000129596	0.00477128	MIR4435-2HG
41.3393	0.635963	0.188044	3.38198	0.000719641	0.0123636	CSTF3
13.4055	-0.635936	0.195804	-3.24783	0.0011629	0.0161634	FTH1P10
23.9599	0.635901	0.23561	2.69895	0.00695581	0.0468174	TXNRD2
3.6557	-0.635858	0.505379	-1.25818	0.208327	0.380935	LINC01146
7.94738	0.635588	0.271494	2.34108	0.0192281	0.0868675	CDPF1
11.305	0.635461	0.277111	2.29316	0.0218388	0.0935155	RWDD2A
7.09186	0.635233	0.480068	1.32322	0.185764	0.354608	PDZD2
28.55	0.63514	0.233509	2.71998	0.0065285	0.0448763	TMEM129
1177.62	-0.634729	0.165502	-3.83518	0.000125473	0.00469497	FLOT1
6.00109	0.634621	0.380523	1.66776	0.0953636	0.232299	TAF1A
19.8142	0.634581	0.296096	2.14316	0.0321005	0.118336	MSH2
331.529	0.634571	0.245321	2.5867	0.00969008	0.0573524	RBP1
12.9177	0.634376	0.247027	2.56804	0.0102275	0.058947	BOLA1
5.99526	0.634292	0.314926	2.0141	0.0439994	0.143304	ZNF138
37.7579	0.634166	0.18593	3.41077	0.000647798	0.0115657	TSR1
81.8368	-0.634023	0.292414	-2.16823	0.0301409	0.113713	C16orf54
203.798	0.633952	0.208971	3.03369	0.00241583	0.0249028	DUSP14
5.36082	-0.6339	0.365871	-1.73258	0.0831707	0.212761	SLC22A1
390.294	-0.633831	0.170052	-3.72727	0.000193563	0.00593503	KIAA1551
4.82146	0.633609	0.410495	1.54353	0.122703	0.273255	SNPH
10.7013	0.633605	0.281748	2.24883	0.0245231	0.0999841	MICALL2
17.1932	0.633501	0.416129	1.52237	0.127917	0.280158	KRTAP2-3
24.4476	0.633449	0.177003	3.57875	0.000345242	0.00783061	SMUG1
16.2108	0.63333	0.253119	2.50211	0.0123456	0.0663138	STYX
28.284	0.633275	0.205015	3.08892	0.00200882	0.0220454	SMYD3
52.1206	0.633205	0.21616	2.92934	0.00339683	0.0303092	ALDH18A1
53.0681	0.633146	0.209752	3.01855	0.00253989	0.0255023	RFK
7.44628	0.632867	0.35875	1.76409	0.0777171	0.202723	PLCL2
19.9708	0.632858	0.191819	3.29924	0.000969474	0.0145103	UTP23
3.14989	0.632852	0.533306	1.18666	0.235362	0.41034	TMEM67
73.2486	0.632699	0.256468	2.46697	0.013626	0.070642	FJX1
5.0394	0.632551	0.601273	1.05202	0.29279	0.471698	TRBVB
3.32661	-0.632417	0.547207	-1.15572	0.247796	0.424016	AC009113.1
105.919	0.631871	0.237739	2.65783	0.0078645	0.050841	RCN1
538.523	-0.631821	0.271152	-2.33014	0.0197988	0.08854	PTAFR
5.06722	0.631784	0.463543	1.36295	0.1729	0.339696	ARMH1
17.494	0.631237	0.257179	2.45446	0.0141095	0.0718862	ZC2HC1A
21.0845	0.631067	0.232867	2.70999	0.00672862	0.0456741	SLF2
27.4317	0.631016	0.291967	2.16125	0.0306757	0.11475	RHOD
77.8992	0.630935	0.156596	4.02907	5.59991e-05	0.00297028	NIFK
44.2018	0.630884	0.29664	2.12676	0.0334397	0.121188	PPP2R3A
37.8012	-0.630842	0.367573	-1.71624	0.0861184	0.217152	RSAD2
5.77616	0.630648	0.464074	1.35894	0.174166	0.341223	PLPP4
17.1979	0.630597	0.314442	2.00545	0.0449151	0.145215	TMEM97
19.0565	0.630466	0.210258	2.99854	0.00271276	0.0265251	DCUN1D4
6.75419	0.630246	0.504034	1.25041	0.211151	0.384138	ACSS3
6.92506	-0.630181	0.284603	-2.21425	0.0268118	0.105621	AC004812.2
202.872	0.630035	0.14995	4.20162	2.65008e-05	0.00195016	PRMT1
8.54054	-0.630033	0.270475	-2.32936	0.0198402	0.0885658	C2orf42
80.0347	0.629901	0.312288	2.01705	0.0436904	0.142572	PSAT1
16.5807	-0.629867	0.349032	-1.80461	0.0711359	0.192339	SYN1
557.014	0.629614	0.175156	3.5946	0.000324895	0.00767123	CALU
638.529	-0.629467	0.239781	-2.62517	0.00866054	0.0535313	HMOX1
4.37844	0.629389	0.615103	1.02322	0.306202	0.485277	PTGER3
18.6892	0.629255	0.243973	2.5792	0.00990294	0.0580855	NAA16
25.033	0.629194	0.261396	2.40705	0.0160818	0.0777246	RIOX2
17.6289	0.629026	0.251182	2.50427	0.0122706	0.0660449	TOP1MT
34.7901	-0.62894	0.163306	-3.85129	0.000117497	0.00449901	VPS8
44.2103	0.628609	0.3286	1.91299	0.055749	0.166019	PCDH7
12.7505	0.628558	0.287939	2.18295	0.0290393	0.111087	FAM173B
23.9955	0.628395	0.207755	3.02469	0.00248886	0.0251852	CDKN2AIPNL
115.86	0.628375	0.188278	3.33749	0.000845392	0.013557	HIST1H1E
21.3743	0.628368	0.443968	1.41535	0.156967	0.319874	SLC34A2
32.3761	0.627986	0.25364	2.47589	0.0132904	0.0694775	ZCCHC14
33.2502	-0.627965	0.175768	-3.57269	0.000353328	0.00790472	WASHC2C
14.9573	0.62796	0.253411	2.47803	0.013211	0.0692219	CBR4
212.744	0.627907	0.12215	5.14046	2.74072e-07	0.000134458	HNRNPR
71.4205	0.627789	0.249575	2.51543	0.0118886	0.064725	ENC1
84.3617	0.627487	0.269047	2.33226	0.019687	0.0882783	PTK7
27.597	0.626947	0.335384	1.86934	0.0615751	0.17544	BICC1
35.6515	0.62683	0.173743	3.6078	0.000308808	0.00744509	R3HCC1
40.5191	0.626806	0.161252	3.88712	0.00010144	0.00414599	MAD1L1
17.0903	0.626581	0.494265	1.2677	0.204904	0.376688	DTX1
17.6774	0.626501	0.328321	1.90819	0.0563661	0.166963	STRADB
41.0459	0.62642	0.19386	3.2313	0.00123229	0.0167072	NUP88
9.72949	0.626406	0.306223	2.04559	0.0407969	0.136429	CRACR2A
29.0824	0.626285	0.211349	2.96327	0.00304387	0.0284941	CRAT
29.8942	0.626241	0.238268	2.62831	0.00858108	0.0533138	RAI1
6.57015	-0.626193	0.435577	-1.43762	0.150543	0.312309	APOBEC3B
8.13901	0.626029	0.441911	1.41664	0.156587	0.319445	AADAT
9.3464	0.625609	0.318437	1.96462	0.0494577	0.153711	GLI4
260.986	0.625553	0.183417	3.41055	0.000648319	0.0115657	MGST1
1226.57	0.625416	0.241055	2.59449	0.00947301	0.0564969	COL1A2
22.0762	0.625375	0.457762	1.36616	0.171889	0.338162	ICOS
16.359	0.62521	0.308068	2.02945	0.0424123	0.140203	CAD
1275.14	-0.624821	0.127604	-4.89658	9.7521e-07	0.000307036	UBE2B
42.6483	-0.624627	0.265549	-2.35221	0.0186622	0.0853002	GPR160
14.3916	-0.624598	0.395853	-1.57785	0.114599	0.261527	IL10
10.5704	0.624473	0.329294	1.8964	0.0579074	0.169475	GSPT2
22.6768	0.624413	0.221237	2.82237	0.00476707	0.036943	EDC3
240.32	-0.624357	0.194287	-3.21359	0.00131087	0.0172602	PTK2B
15.186	0.624355	0.383189	1.62937	0.103236	0.244233	LYPD1
104.692	0.624341	0.18346	3.40314	0.000666158	0.0118099	WLS
3.45579	-0.624178	0.509191	-1.22582	0.220265	0.394221	HRK
1266.99	0.623957	0.23386	2.66808	0.0076286	0.0499745	CAV1
153.579	-0.62388	0.144143	-4.32819	1.50339e-05	0.00143266	AGAP3
9.80947	0.623877	0.549819	1.1347	0.256503	0.434147	RNF125
53.4021	0.623582	0.223092	2.79518	0.00518703	0.0391719	CCDC86
7.0806	-0.623576	0.296029	-2.10647	0.0351633	0.125242	AL133415.1
59.023	0.62353	0.193806	3.21729	0.0012941	0.0171074	TP53
161.802	-0.623407	0.210304	-2.96431	0.00303365	0.0284437	VDR
88.6604	0.623191	0.16312	3.82045	0.000133209	0.00483423	POLD2
9.41964	0.623121	0.511804	1.2175	0.223414	0.39819	DLX5
8.41016	0.622998	0.378376	1.64651	0.0996596	0.238499	CHST10
16.7453	0.622846	0.468674	1.32895	0.183864	0.352529	BCL11B
20.2276	0.622703	0.265201	2.34804	0.0188727	0.0858178	MPP5
58.8359	0.622464	0.227808	2.7324	0.00628739	0.0438668	GLRX2
36.1738	0.622386	0.186022	3.34577	0.000820531	0.0134017	DIMT1
9.99205	0.622298	0.274021	2.27099	0.0231478	0.0968158	SLC27A1
16.5184	0.622263	0.24476	2.54234	0.0110113	0.0615195	GPATCH11
14.9879	0.622063	0.324976	1.91418	0.0555969	0.165779	DOCK9
3086.46	-0.621997	0.21935	-2.83564	0.00457335	0.0358878	LAPTM5
428.487	0.621971	0.275526	2.25739	0.0239834	0.0985332	RND3
5.1086	-0.621931	0.475817	-1.30708	0.191186	0.360616	KIF15
5.38557	0.621918	0.588302	1.05714	0.290448	0.469294	OLFM1
4.08597	0.621903	0.591499	1.0514	0.293074	0.471914	KIR3DL2
152.085	0.621758	0.273366	2.27445	0.0229387	0.0962147	IGF2
3.31828	0.621754	0.454295	1.36861	0.17112	0.337149	ZNF213-AS1
9.51235	0.621698	0.404515	1.5369	0.124319	0.275327	RPGRIP1L
18.5503	0.621677	0.242656	2.56197	0.010408	0.0595462	DNAAF5
5.75068	0.62165	0.385527	1.61247	0.10686	0.249994	AC005261.3
7.47362	0.62164	0.367007	1.69381	0.0903015	0.224415	SEZ6L2
67.7795	0.621563	0.307973	2.01824	0.0435666	0.142446	AK5
11.7629	-0.621503	0.2835	-2.19225	0.0283614	0.109463	CXorf65
55.9781	0.621496	0.291853	2.12948	0.0332142	0.120633	NREP
5.10045	0.621332	0.442002	1.40572	0.159806	0.323274	GREM2
163.387	0.621305	0.149499	4.1559	3.24006e-05	0.00211954	SARS
27.4446	-0.621286	0.347598	-1.78737	0.0738777	0.196661	LINC01353
206.538	-0.621278	0.142418	-4.36235	1.28671e-05	0.00130518	ATP6V1C1
4.45689	-0.620902	0.453437	-1.36933	0.170897	0.33688	AC005224.4
60.7846	0.620866	0.313695	1.9792	0.0477933	0.150725	C16orf45
21.0778	0.620861	0.237994	2.60872	0.00908806	0.0551459	ACTR8
31.4509	0.620774	0.3078	2.01681	0.0437155	0.142589	ZHX3
4.85233	0.620772	0.36067	1.72116	0.0852209	0.215677	STPG1
23.8433	0.620749	0.337266	1.84053	0.0656902	0.183417	TCF19
370.663	-0.620719	0.198486	-3.12727	0.00176436	0.0203642	CPD
5.1124	-0.620621	0.441836	-1.40464	0.160128	0.323479	AC079328.2
15.1302	-0.620465	0.322175	-1.92586	0.0541218	0.163265	AC009303.4
9.39493	0.620396	0.339893	1.82527	0.067961	0.187193	ZDHHC21
3.52345	0.620248	0.366483	1.69243	0.0905634	0.224729	RAP2C-AS1
11.8629	-0.620116	0.391353	-1.58454	0.113071	0.259303	RNA5SP207
116.805	0.620009	0.227906	2.72046	0.00651917	0.0448354	DTYMK
21.104	0.619986	0.186949	3.31634	0.000912063	0.0140316	EXOSC5
219.929	-0.619928	0.229001	-2.7071	0.00678741	0.0459407	NFKBID
13.5766	0.619775	0.265836	2.33142	0.0197315	0.0883605	LIG1
5.94397	0.619744	0.302952	2.04569	0.0407871	0.136429	ZNF764
5.28271	0.619624	0.443574	1.39689	0.162446	0.326451	TIE1
20.9015	0.61962	0.302295	2.04972	0.0403917	0.135872	DAB2IP
58.7506	0.619429	0.183888	3.36852	0.00075573	0.012801	EXOSC8
81.0719	0.619334	0.181189	3.41816	0.000630462	0.0113913	CHCHD3
7.02614	0.618914	0.318531	1.94303	0.0520131	0.159151	CEP120
3.78347	0.618888	0.498979	1.24031	0.214862	0.388434	AC004130.1
24.9256	0.618791	0.224428	2.75719	0.00583006	0.0418564	CCDC167
3.16748	-0.618368	0.655614	-0.94319	0.345584	0.525075	MANCR
32.8696	0.618077	0.324993	1.90181	0.0571954	0.168096	ADGRA2
4.11599	-0.617983	0.754236	-0.819349	0.412587	0.586577	AL358333.3
11.4991	0.617895	0.313874	1.96861	0.0489982	0.152929	CPNE8
9.98065	0.61769	0.44176	1.39825	0.162039	0.325849	HID1
12.6334	0.61747	0.39667	1.55664	0.119557	0.268188	TRG-AS1
187.352	-0.617311	0.205583	-3.00274	0.00267564	0.0263117	NSMAF
57.9655	0.617301	0.263735	2.34061	0.0192524	0.0868883	TMEM14A
34.0526	0.617227	0.165645	3.7262	0.000194388	0.00594658	EBLN3P
10.6776	-0.617224	0.326452	-1.8907	0.0586643	0.170522	AC040977.1
23.4038	0.616975	0.240464	2.56577	0.0102946	0.0592107	XPA
1122.04	0.616908	0.324308	1.90223	0.0571412	0.168003	STC1
31.1781	0.616793	0.169764	3.63325	0.000279878	0.00708622	MPI
4.5364	0.616602	0.392202	1.57215	0.115915	0.263363	LNX2
10.8125	0.616493	0.422004	1.46087	0.144051	0.303645	DIRC3
30.7574	0.616488	0.185175	3.32922	0.000870897	0.013766	DHRS7B
20.0513	0.616472	0.460747	1.33798	0.180902	0.349144	CXCL12
25.7074	0.616103	0.204949	3.00613	0.00264599	0.0261293	UBE4B
25.9596	0.615963	0.350268	1.75855	0.078654	0.204445	RTKN2
38.6329	0.615656	0.216517	2.84346	0.00446267	0.0353977	LINC00667
6.94222	0.615538	0.311471	1.97623	0.0481289	0.151285	BPNT1
19.4451	0.615485	0.247026	2.49158	0.0127176	0.0676145	NNT
27.8868	0.615477	0.234379	2.62599	0.00863986	0.0534533	RDH14
18.3172	-0.61544	0.597194	-1.03055	0.302751	0.481826	AC245297.1
56.7396	0.615417	0.211457	2.91036	0.00361007	0.0312951	SUCLA2
21.3729	-0.615355	0.181024	-3.39929	0.000675602	0.0119003	ARRB1
15.5268	0.615319	0.35298	1.74321	0.0812963	0.20926	AC090409.1
5.73235	-0.615285	0.364857	-1.68637	0.0917241	0.226379	C7orf61
43.5025	0.615254	0.220325	2.79249	0.00523046	0.0393651	BET1
42.3957	0.615159	0.299683	2.0527	0.0401018	0.135163	MRGPRF
28.3724	-0.615119	0.280121	-2.1959	0.028099	0.108713	RNASEK
52.7575	0.615115	0.249925	2.4612	0.0138473	0.0712405	DYRK2
74.7134	0.61482	0.305256	2.01411	0.043998	0.143304	CDH2
11.2004	0.614755	0.320487	1.91819	0.055087	0.164863	S100A3
196.969	-0.614471	0.158997	-3.86468	0.000111236	0.00441146	C15orf39
5.26612	0.614104	0.3073	1.99838	0.0456753	0.146564	CBX8
30.9485	0.614054	0.284196	2.16067	0.0307206	0.114853	RIMKLB
7.71399	0.613936	0.377205	1.62759	0.103611	0.244945	HAS1
76.5172	0.613849	0.225871	2.71769	0.00657394	0.0451183	ASNS
22.1754	0.613256	0.233275	2.6289	0.00856608	0.0533138	IGF2BP2
32.9247	0.613217	0.171449	3.57666	0.000348009	0.00785303	NCBP2-AS2
15.1276	0.613001	0.299732	2.04517	0.0408386	0.136534	SETD9
4.30747	0.612709	0.389764	1.572	0.11595	0.263399	DTX4
226.152	-0.612387	0.147306	-4.15726	3.22094e-05	0.00211954	SLC6A6
6.79313	0.61231	0.569598	1.07499	0.282381	0.461101	MYH14
12.9204	0.612115	0.240818	2.54182	0.0110278	0.0615195	ERCC6L2
62.4529	0.612033	0.175992	3.47761	0.000505897	0.00994231	PARP1
14.6552	0.612006	0.263625	2.3215	0.0202598	0.0897231	IFT74
10.3827	0.6115	0.37848	1.61567	0.106165	0.248808	GLRB
6.92539	0.611233	0.283451	2.1564	0.0310528	0.115638	DIS3L
22.6324	0.611148	0.214255	2.85243	0.00433869	0.0348473	ITGA4
13.2102	0.611097	0.396921	1.53959	0.12366	0.27457	MTCL1
54.6159	-0.610989	0.207011	-2.95148	0.00316252	0.029111	ACSS2
21.5401	0.610975	0.263337	2.32013	0.020334	0.0899278	KLF12
6.30907	0.610929	0.467027	1.30812	0.190832	0.360387	EMID1
110.821	0.610916	0.185915	3.286	0.00101622	0.0147124	MXD4
159.767	-0.610862	0.181399	-3.36751	0.000758514	0.0128154	ARRDC3
23.6312	0.610771	0.184019	3.31907	0.000903168	0.0139759	C15orf40
37.2657	0.610595	0.205821	2.96663	0.0030108	0.0283851	TIMM21
13.0959	0.610444	0.218096	2.79897	0.00512663	0.0388996	RNF123
16.4773	0.610419	0.236077	2.58568	0.00971859	0.0574185	C12orf43
12.616	0.610364	0.260254	2.34526	0.0190137	0.0861929	MRPS17
268.524	-0.610156	0.195764	-3.1168	0.00182826	0.0207872	BCL6
23.5159	0.609894	0.17929	3.40171	0.000669654	0.0118112	DNAJC11
32.9153	0.609882	0.205651	2.96562	0.00302073	0.0284217	NIPAL3
5.34777	0.609876	0.385134	1.58354	0.113298	0.259446	MOK
24.2003	0.609579	0.201875	3.01959	0.0025312	0.0254581	FAM219A
67.6348	0.60952	0.307674	1.98106	0.0475848	0.15037	FAP
25.2109	0.609466	0.243558	2.50234	0.0123376	0.0662976	OGFOD3
300.846	0.609361	0.291673	2.08919	0.0366906	0.128777	PDGFRB
5.61201	0.609291	0.334553	1.82121	0.068575	0.187963	CLDN15
5.04043	0.608824	0.407503	1.49404	0.135166	0.290745	AL031985.3
71.1382	-0.60874	0.262549	-2.31857	0.0204181	0.0900927	LRRC25
4.1859	-0.608627	0.371714	-1.63735	0.101557	0.241253	TG
18.0974	0.608622	0.320692	1.89784	0.0577169	0.169141	MGAM
53.4402	0.608345	0.211197	2.88046	0.00397096	0.0331569	WDR34
179.671	0.608304	0.305773	1.9894	0.0466575	0.148451	RGS4
71.8571	0.608067	0.187593	3.24141	0.0011894	0.0163536	EIF2B1
217.11	-0.607787	0.336983	-1.80361	0.0712918	0.192587	HLA-DQB1
10.8769	-0.60771	0.27747	-2.19018	0.028511	0.109752	KMT2E-AS1
13.0871	0.607672	0.289212	2.10113	0.0356298	0.126359	ATP6V0E2
3749.92	-0.607549	0.238175	-2.55085	0.0107459	0.0607427	CD53
13.1043	0.607515	0.32114	1.89175	0.0585248	0.170265	IRF4
71.6093	-0.607429	0.145875	-4.16405	3.12652e-05	0.00211905	RLIM
16.952	0.606946	0.23631	2.56843	0.0102161	0.0589129	SFT2D3
3.85164	0.606924	0.467024	1.29955	0.193754	0.363521	RASL10B
8.79989	0.606715	0.381944	1.58849	0.112176	0.257875	MANEA
104.159	-0.606502	0.343514	-1.76558	0.0774656	0.202262	CLEC5A
7107.5	-0.606469	0.277244	-2.18749	0.0287067	0.110221	CCL3L1
5.79866	0.606447	0.349043	1.73746	0.0823063	0.211184	ZNF570
27.6542	0.606218	0.371308	1.63266	0.102541	0.243067	ITGAD
28.0621	0.606177	0.217378	2.78858	0.00529394	0.0396047	SMIM37
14.0637	0.606094	0.26633	2.27573	0.0228624	0.0960465	PDCD2L
10.275	0.605916	0.306186	1.97892	0.0478255	0.150725	AKAP1
127.198	0.605734	0.183926	3.29336	0.000989982	0.0145703	TAX1BP3
51.119	0.605719	0.165767	3.65403	0.000258152	0.00677799	EIF2B2
18.9145	0.605618	0.23444	2.58326	0.00978723	0.0576697	PRPS2
19.0831	-0.60517	0.248807	-2.43229	0.0150037	0.0746777	KCTD12
2668.36	0.605097	0.130081	4.6517	3.29207e-06	0.00061418	TUBA1B
4.42427	0.605026	0.428132	1.41318	0.157604	0.320827	CCDC138
77.8743	-0.604819	0.178983	-3.3792	0.000726968	0.0124733	HEIH
8.42236	0.604466	0.406458	1.48716	0.136974	0.293063	ARSI
10.8752	0.604306	0.404184	1.49513	0.134881	0.29033	IPCEF1
6.13465	0.604279	0.349255	1.73019	0.0835954	0.213204	ZNF605
44.5491	0.604276	0.169406	3.56703	0.000361046	0.0080242	AKT3
7.73125	0.603865	0.279862	2.15772	0.0309494	0.115448	ZNF600
22.0221	0.603786	0.194589	3.10288	0.00191648	0.0214045	ARL14EP
3.40178	0.603712	0.50028	1.20675	0.227529	0.401895	COL4A5
31.8993	0.60346	0.156294	3.86105	0.000112901	0.00446413	GMPPB
35.6633	0.603412	0.163302	3.69507	0.000219824	0.00630258	CCDC25
6212.98	-0.603196	0.245812	-2.45389	0.0141319	0.0718862	CXCL1
16.5986	0.603191	0.235007	2.5667	0.0102672	0.0590955	HIRA
14.1246	0.603174	0.411106	1.4672	0.142322	0.300766	SH2D4A
11.0784	0.602896	0.30331	1.98772	0.0468422	0.148794	C17orf80
41.6878	0.602707	0.273546	2.20331	0.0275731	0.107425	KCNMA1
5.54145	0.602534	0.314847	1.91374	0.0556538	0.165884	UBA6-AS1
4.36478	-0.602431	0.492924	-1.22216	0.221647	0.395836	SLC1A3
3.90532	0.602358	0.495317	1.21611	0.223944	0.398697	AL160006.1
10.7135	0.602197	0.273009	2.20577	0.0273998	0.106966	LINC00909
7.4818	-0.602096	0.340498	-1.76828	0.0770136	0.201728	DLGAP1-AS2
426.642	-0.601889	0.305807	-1.9682	0.049045	0.152967	AC245128.3
256.277	0.601868	0.136087	4.42267	9.74876e-06	0.00110369	COPS6
12.2142	-0.601833	0.41593	-1.44696	0.147909	0.309169	LPL
4.4757	-0.601812	0.432387	-1.39184	0.163972	0.328538	SMPD5
5.73478	0.601747	0.4613	1.30446	0.192077	0.361707	PRKCQ
28.8722	0.601628	0.270027	2.22803	0.0258785	0.10346	PDK2
5.89176	0.601512	0.359589	1.67278	0.0943715	0.230635	GPHN
7.11428	0.601373	0.321272	1.87185	0.0612277	0.174676	SFMBT1
134.305	0.601294	0.251982	2.38626	0.0170209	0.0801825	COL7A1
40.168	0.601177	0.171142	3.51275	0.0004435	0.00915174	DYNLL2
17.7204	0.601131	0.230409	2.60897	0.00908146	0.0551459	IFI27L1
10.026	0.601027	0.310291	1.93698	0.0527477	0.160546	RNF219
11.097	0.60092	0.28902	2.07917	0.0376022	0.130695	POLI
53810	-0.60083	0.150001	-4.00551	6.18836e-05	0.00310649	FTH1
13.5951	0.60081	0.333598	1.801	0.0717029	0.193122	UTP20
34.4522	0.600648	0.221339	2.7137	0.00665373	0.0454774	HSPA14
227.261	-0.600602	0.163274	-3.6785	0.00023461	0.00647458	GLA
251.268	0.600593	0.167193	3.59222	0.000327867	0.00771391	ARID5B
13.9199	0.600437	0.229363	2.61785	0.00884861	0.0543344	ZNF827
612.817	0.600432	0.133946	4.48263	7.37276e-06	0.000966927	MYDGF
21.3688	0.60038	0.177452	3.38334	0.000716105	0.0123551	METTL1
449.765	-0.600294	0.21207	-2.83064	0.00464545	0.0362389	IRAK2
5.53153	0.600235	0.462688	1.29728	0.194536	0.364468	FBLN7
25.0934	0.60013	0.216633	2.77027	0.00560103	0.0409206	DNAJC30
25.059	0.599949	0.279638	2.14545	0.0319171	0.117854	SAAL1
515.098	-0.599787	0.167291	-3.58528	0.000336712	0.00772461	PHLDA2
10.18	0.599653	0.318054	1.88538	0.0593787	0.171582	PKIA
5.92819	-0.599547	0.693591	-0.86441	0.387362	0.563985	BLNK
11.4551	0.599418	0.212624	2.81915	0.00481513	0.0371037	CLPB
14.5786	0.599417	0.281153	2.13199	0.0330074	0.12018	NFS1
3.55352	0.599412	0.394579	1.51912	0.128733	0.28134	CCR10
102.046	0.599352	0.249707	2.40022	0.0163853	0.0784386	SLC39A14
31.0366	0.59931	0.180651	3.3175	0.000908265	0.0140138	THYN1
38.037	0.599216	0.201922	2.96756	0.00300175	0.0283583	FKBP11
26.1347	0.599179	0.190486	3.14552	0.00165789	0.0196193	ENTPD6
1643.41	-0.59884	0.127175	-4.70879	2.49196e-06	0.000550142	CTSD
240.208	0.598835	0.155185	3.85883	0.000113929	0.0044663	PDLIM2
41.648	0.59879	0.314531	1.90375	0.0569421	0.167678	PRR16
10.9927	0.598723	0.247636	2.41775	0.0156167	0.0763881	FKRP
16.1843	0.598526	0.252267	2.37259	0.0176637	0.082298	PRMT7
19.5733	0.598366	0.210465	2.84307	0.00446814	0.0353977	B3GNT2
37.8325	-0.598312	0.257188	-2.32636	0.0199992	0.0890452	ALDH1A2
7.27132	0.598167	0.255375	2.34231	0.019165	0.0866417	KPNA5
12.659	0.598096	0.257858	2.31948	0.020369	0.0899278	NUFIP1
77.7522	0.597858	0.222596	2.68584	0.00723467	0.0481077	PAWR
5.85204	0.597795	0.343993	1.73781	0.0822437	0.211123	HSD11B1L
3.18718	-0.59761	0.452641	-1.32027	0.186743	0.355607	SLAMF8
17.3103	0.59731	0.265334	2.25116	0.0243753	0.0997146	DNMBP
17.645	0.597269	0.222066	2.6896	0.00715383	0.0476658	TOE1
131.101	-0.597158	0.302344	-1.97509	0.0482577	0.151546	HPSE
14.0863	0.597134	0.936963	0.637308	0.523924	0.679983	SPRR2F
71.1513	0.597042	0.246496	2.42211	0.0154305	0.0758977	KHDRBS3
15.8602	0.596802	0.236741	2.52091	0.0117052	0.0640688	PEX3
34.4411	0.596705	0.230908	2.58417	0.00976132	0.0575683	ANKRD44
420.208	-0.596634	0.232245	-2.56899	0.0101996	0.0588686	ATP2B1-AS1
1548.67	-0.596611	0.134605	-4.4323	9.32348e-06	0.00109627	LGALS3
17.6855	0.596482	0.22453	2.65659	0.00789365	0.0508786	BRI3BP
110.259	-0.596366	0.28418	-2.09856	0.0358561	0.126885	AC104695.4
15.0039	0.596229	0.256113	2.32799	0.0199126	0.088809	GALNT7
22.1608	-0.596092	0.295539	-2.01696	0.0436993	0.142572	TNFRSF14-AS1
4.02399	0.596088	0.378345	1.57551	0.115138	0.262285	ALKBH8
106.068	0.596005	0.226243	2.63436	0.00842969	0.0527811	MXRA7
23.3985	0.595922	0.223879	2.6618	0.00777233	0.0504916	BRD1
27.7669	-0.595652	0.171275	-3.47774	0.000505657	0.00994231	AC006064.4
50.5809	-0.595619	0.200401	-2.97214	0.00295733	0.0280809	GAB2
3.86944	0.595578	0.511268	1.1649	0.244057	0.420115	HPN
93.7066	0.595426	0.369573	1.61112	0.107154	0.250417	EHD3
5.21141	0.595395	0.392973	1.5151	0.129746	0.282673	HIST1H2AE
7.39174	0.595378	0.399722	1.48948	0.136361	0.292463	RASIP1
34.9189	0.595346	0.162649	3.66032	0.000251901	0.00667337	ASB8
9.628	0.595192	0.249187	2.38854	0.0169155	0.0798227	TYW1
150.75	0.59504	0.184134	3.23155	0.0012312	0.0167072	TTC3
17.7612	0.594974	0.311253	1.91155	0.055934	0.16643	SNX25
144.936	-0.594814	0.17264	-3.44539	0.000570227	0.0107903	PAK1
102.791	-0.594813	0.167635	-3.54826	0.000387784	0.00839312	CCDC93
40.7821	0.594259	0.209616	2.83499	0.00458271	0.0358956	NAA15
15.3935	0.594151	0.238414	2.49209	0.0126993	0.0675833	C6orf136
9.69165	0.594123	0.32778	1.81257	0.0698985	0.19004	ERCC4
4.05546	0.594017	0.509328	1.16628	0.243503	0.419895	RARB
25.1508	0.593927	0.268914	2.20861	0.0272017	0.106507	ARV1
5.17419	-0.593778	0.448109	-1.32508	0.185146	0.354049	CLEC1A
9.54484	0.59364	0.334583	1.77427	0.0760188	0.200347	TMCO4
21.3689	0.59363	0.262178	2.26422	0.0235605	0.0975923	ULK3
29.1476	0.593513	0.344127	1.72469	0.0845831	0.214752	GLIS2
14.3013	0.59348	0.350942	1.69111	0.0908167	0.225255	FAM171A1
153.673	-0.593416	0.136904	-4.33454	1.46066e-05	0.00141815	ELL
661.236	-0.593302	0.129601	-4.57791	4.69635e-06	0.000731857	NFE2L2
3.695	0.593169	0.244356	2.42748	0.0152043	0.0752602	AC079922.1
26.8125	0.593122	0.444616	1.33401	0.182201	0.350892	KIR2DL1
49.7837	0.593072	0.255929	2.31733	0.020486	0.090332	RGMB
11.1914	0.593006	0.28679	2.06774	0.0386648	0.132545	ZNF71
30.6269	0.592727	0.200177	2.96101	0.0030663	0.0286231	CCDC91
97.59	0.592693	0.139243	4.25653	2.07623e-05	0.00167694	SEC11C
30.958	0.592637	0.161733	3.6643	0.000248015	0.00665022	ATP2A3
26.154	-0.59255	0.194788	-3.04202	0.00234992	0.02442	ARSA
50.5764	0.592426	0.292136	2.02791	0.0425692	0.140434	AJUBA
37.4953	-0.592407	0.21635	-2.73818	0.00617795	0.0432898	AMN1
17.3219	0.592188	0.358191	1.65327	0.0982751	0.236081	TM7SF2
81.7016	0.592169	0.204418	2.89685	0.00376933	0.032026	APOBEC3C
116.78	0.592102	0.148115	3.99759	6.39905e-05	0.0031746	MESD
49.6637	0.592067	0.176748	3.34978	0.00080875	0.0133015	DHX30
10.8431	0.592066	0.40469	1.46301	0.143464	0.302551	STAP1
206.385	-0.592016	0.263413	-2.24748	0.0246091	0.100145	ARHGAP26
18.1166	0.591972	0.219852	2.69259	0.00708986	0.0473856	MRPL46
4.22578	0.591882	0.597378	0.9908	0.321783	0.501452	GAREM1
10.8531	-0.591877	0.325692	-1.81729	0.069173	0.188872	AL021707.1
6.62031	0.591826	0.333283	1.77575	0.0757748	0.199903	TTLL1
199.149	0.591775	0.417611	1.41705	0.156469	0.319356	CEMIP
24.5426	0.591626	0.197886	2.98973	0.00279221	0.0270489	TTC19
7.26236	0.591499	0.410808	1.43984	0.149912	0.311732	ZNF584
48.8216	0.591491	0.353102	1.67513	0.0939087	0.230014	MXRA5
170.22	0.591473	0.162938	3.63004	0.000283373	0.00709558	ADI1
26.0127	0.591432	0.189821	3.11573	0.00183491	0.0208092	TIMM29
15.1987	0.591288	0.360592	1.63977	0.101053	0.24064	CSPG4
20.5134	0.591215	0.191044	3.09464	0.0019705	0.0217691	SH3BP5L
19.0059	0.591203	0.23135	2.55545	0.010605	0.0602376	ZCCHC8
6.62586	0.591057	0.398948	1.48154	0.138463	0.295119	LRRC49
29.4949	0.591016	0.621014	0.951694	0.341252	0.520583	KLK10
10.7916	0.590952	0.233287	2.53315	0.0113041	0.062484	ST7L
8.84881	0.590897	0.371673	1.58983	0.111873	0.257538	Z97200.1
101.615	0.590314	0.173381	3.40472	0.000662308	0.01176	HYOU1
5.83442	0.59019	0.324819	1.81698	0.0692198	0.188872	ZNF784
150.757	0.590184	0.157877	3.73825	0.000185308	0.00584526	YIF1A
45.3511	0.590149	0.191558	3.08078	0.00206457	0.0224117	MIA3
18.9662	0.590126	0.200443	2.94411	0.00323883	0.0294756	AC073896.4
3.15002	0.589973	0.77199	0.764224	0.444734	0.61505	USP43
36.4535	0.589885	0.367401	1.60556	0.10837	0.252234	MAF
7.20304	0.589862	0.431173	1.36804	0.1713	0.337403	KITLG
7.09934	0.589796	0.450244	1.30995	0.190214	0.35968	LINC00839
6.36636	0.589744	0.396336	1.48799	0.136753	0.292828	TMEM121
82.8783	0.589682	0.224352	2.62838	0.0085792	0.0533138	PGM3
52.9592	0.589611	0.31357	1.88032	0.0600648	0.172888	CENPF
32.6196	0.589504	0.228806	2.57644	0.00998229	0.0582913	RIDA
67.2624	0.589467	0.160965	3.66209	0.000250164	0.00667337	IMP4
4.85863	0.589326	0.284688	2.07008	0.0384448	0.132239	ZNF587
3.39501	0.589275	0.465303	1.26643	0.205359	0.37696	ZNF14
63.3354	-0.589203	0.306159	-1.9245	0.0542917	0.163599	CSF2RA
8.08886	0.588957	0.331802	1.77503	0.075893	0.200175	E2F6
12.2551	0.588923	0.325992	1.80656	0.0708313	0.191789	RAB11FIP4
3.10286	0.588922	0.594385	0.99081	0.321778	0.501452	CHST1
19.6042	0.5889	0.213486	2.7585	0.00580672	0.0417794	PGAM5
54.9084	0.588811	0.32716	1.79976	0.071898	0.193437	GULP1
149.644	0.588763	0.178107	3.30566	0.000947513	0.0142964	TMED3
305.785	0.588748	0.161101	3.65453	0.000257651	0.00677799	PRDX4
235.393	-0.588235	0.15979	-3.6813	0.000232051	0.00647458	TRIM25
5.6414	0.588223	0.784878	0.749444	0.453589	0.622001	TREML4
3.20341	0.588121	0.420766	1.39774	0.162192	0.326108	SLC25A15
17.5403	0.588067	0.343222	1.71337	0.0866436	0.218094	ITGB7
140.229	0.58793	0.164444	3.57526	0.000349879	0.00786841	ARPC5L
41.5529	0.587847	0.238562	2.46413	0.0137347	0.0709	MAGEF1
67.0912	0.587753	0.179733	3.27014	0.00107495	0.0153435	NOB1
36.23	0.587696	0.395947	1.48428	0.137735	0.29414	LCK
601.674	0.587639	0.252026	2.33167	0.0197183	0.0883588	KRT18
24.7265	0.587595	0.241769	2.4304	0.0150822	0.0749079	RTL10
6.51864	0.587501	0.37555	1.56438	0.117729	0.265437	DPYSL4
54.2909	0.587473	0.167344	3.51058	0.000447138	0.00919688	TRIM44
22.7893	0.587219	0.264899	2.21677	0.0266389	0.105242	DLG5
4.78845	0.586781	0.518536	1.13161	0.257798	0.435713	PKIB
10.9556	0.586655	0.284856	2.05948	0.0394481	0.133923	ZNF507
3.58779	-0.586592	0.40331	-1.45444	0.145823	0.306211	MYO15B
29.605	0.586587	0.293815	1.99645	0.0458853	0.147024	PBX1
28.211	0.586561	0.229216	2.55899	0.0104978	0.0598859	ELMOD2
34.5962	0.586541	0.186397	3.14672	0.00165112	0.0196193	TTC9C
705.988	-0.58646	0.284437	-2.06183	0.0392239	0.13346	TAGAP
48.497	0.586415	0.182455	3.21403	0.00130887	0.017251	ENTR1
27.358	0.586243	0.293071	2.00034	0.0454631	0.146117	EPHB4
13.1132	0.585987	0.2772	2.11395	0.0345195	0.123948	N6AMT1
28.1404	0.585941	0.221321	2.64747	0.00810959	0.0516498	AP5M1
20.9278	-0.585844	0.549086	-1.06694	0.285998	0.464996	ADGRF1
41.5259	0.58579	0.160023	3.66066	0.000251569	0.00667337	IPO9
27.9838	0.58577	0.176916	3.31101	0.000929613	0.014198	APC
98.774	0.585694	0.129017	4.53965	5.63468e-06	0.000810575	EIF1AX
12.9549	0.585504	0.272868	2.14574	0.031894	0.117843	BTRC
10.9829	0.585442	0.23759	2.46408	0.0137364	0.0709	STK11IP
10.7927	0.585296	0.311989	1.87601	0.0606534	0.173636	CTPS2
454.037	0.585164	0.286173	2.04479	0.0408752	0.136622	COL6A3
85.0108	0.585159	0.175376	3.33659	0.000848132	0.0135845	HMGN3
10.1157	-0.585157	0.415629	-1.40788	0.159166	0.322717	AC002091.1
19.4213	0.584967	0.332396	1.75985	0.0784337	0.203992	CENPK
3.22397	-0.584813	0.744662	-0.78534	0.432254	0.604736	COL10A1
5.46478	0.584694	0.488405	1.19715	0.231248	0.406033	ADORA2B
14.7025	0.584647	0.276865	2.11167	0.0347147	0.124346	KCTD15
5.48435	0.584631	0.378949	1.54277	0.122887	0.273526	ZNF35
18.7858	-0.584569	0.205927	-2.83872	0.00452947	0.0356491	PPP3R1
57.4499	-0.584297	0.313673	-1.86276	0.0624965	0.177227	TRGC1
24.417	0.584224	0.322988	1.80881	0.07048	0.19115	TRIP13
686.34	0.584181	0.281209	2.07739	0.0377656	0.131059	COL12A1
17.807	0.58408	0.323875	1.80341	0.0713238	0.192611	EPHB6
6.33836	0.583999	0.359401	1.62492	0.104179	0.245665	ZNF675
45.8348	0.583919	0.245835	2.37525	0.0175371	0.081815	SNRNP40
18.3497	-0.583865	0.210595	-2.77245	0.0055636	0.0407382	AC016876.2
134.427	-0.58365	0.353226	-1.65234	0.0984649	0.236228	SIGLEC14
21.6167	0.583468	0.197122	2.95994	0.003077	0.0286422	WRAP73
5.15232	0.583433	0.504411	1.15666	0.247411	0.423576	MDFI
140.932	-0.583238	0.325405	-1.79234	0.0730778	0.195277	CMTM2
13.1441	0.583135	0.17596	3.31402	0.000919647	0.0141312	CCDC22
8.94525	0.58311	0.38074	1.53152	0.125642	0.277098	CNTNAP1
32.5565	0.583078	0.317944	1.8339	0.0666684	0.184967	CDH13
4.84107	0.582997	0.66127	0.881632	0.377976	0.555687	PTPRH
14.8342	0.58296	0.249578	2.33579	0.0195024	0.087688	FBXO31
6.43988	0.582945	0.529143	1.10168	0.270602	0.449837	RORB
107.216	0.582884	0.151443	3.84886	0.000118668	0.0045299	MRPL47
21.2814	0.582775	0.252853	2.30479	0.0211781	0.0918644	NCKIPSD
27.8353	0.582768	0.220285	2.64552	0.00815662	0.0517693	COG1
99.9047	-0.58271	0.195947	-2.97381	0.00294126	0.0280086	SLC12A6
105.913	0.582258	0.269206	2.16287	0.0305509	0.114505	TRAC
6.50293	0.58219	0.424618	1.37109	0.170347	0.336673	MMS22L
181.88	0.582159	0.24463	2.37976	0.017324	0.0812007	COL5A1
117.235	0.582117	0.15316	3.80071	0.00014428	0.00512367	SNRPD1
3.20413	0.582035	0.302457	1.92436	0.0543099	0.163599	RPP21
25.5028	0.581814	0.21026	2.76712	0.00565543	0.0410864	WDR77
7.19661	-0.581711	0.473994	-1.22725	0.219728	0.393632	AL355916.1
17.8991	0.581618	0.394712	1.47352	0.14061	0.298625	PRKCQ-AS1
1070.39	-0.581594	0.096448	-6.03012	1.63834e-09	5.06677e-06	MAP1LC3B
20.6498	0.581418	0.226235	2.56997	0.0101706	0.0588356	LSG1
4.43018	0.581358	0.299512	1.94101	0.0522565	0.159601	NIFK-AS1
3.12636	0.58134	0.821964	0.707258	0.479406	0.644653	HBM
1126.95	0.581209	0.106858	5.43908	5.35553e-08	4.17291e-05	HSP90B1
20.4698	0.581203	0.478286	1.21518	0.224298	0.398934	RHEX
12.0829	0.581144	0.297987	1.95023	0.0511484	0.157341	CARNMT1
144.664	0.581141	0.137811	4.21695	2.47627e-05	0.00187154	NDUFA12
35.4828	0.581132	0.212513	2.73457	0.00624625	0.0436537	RNASEH2A
5.80129	0.580802	0.490274	1.18465	0.236156	0.411204	ATG9B
4.87446	-0.580758	0.43881	-1.32348	0.185675	0.354515	RAB3A
30.3236	0.580735	0.247698	2.34453	0.019051	0.0863026	AAMDC
3.51287	0.580631	0.455205	1.27554	0.202119	0.373586	ZNF256
12.0273	0.58042	0.337751	1.71848	0.0857085	0.216407	ATP9A
46.1221	0.580299	0.291861	1.98827	0.0467817	0.148709	MIR503HG
9.29087	0.58014	0.343953	1.68668	0.0916643	0.226316	SLC46A3
22.1444	0.579905	0.385931	1.50261	0.132938	0.28726	HOXD8
4.36611	0.579874	0.434615	1.33422	0.18213	0.350807	TTC26
61.0467	0.57985	0.148599	3.90211	9.53578e-05	0.00398457	LCMT1
4.12777	0.579816	0.573642	1.01076	0.31213	0.491614	EML5
13.8892	0.579744	0.362518	1.59922	0.109772	0.254337	ABI3
149.811	0.579682	0.127045	4.56281	5.04728e-06	0.000759731	SRSF10
47.3696	0.57941	0.304814	1.90087	0.0573196	0.168387	SHROOM3
11.6546	-0.579347	0.589089	-0.983461	0.32538	0.504978	GJA5
392.505	-0.57922	0.119362	-4.85262	1.21839e-06	0.000336225	CAST
68.2101	0.579201	0.157467	3.67823	0.000234854	0.00647458	VPS4A
13.246	0.579191	0.304274	1.90351	0.0569735	0.167678	EEF2KMT
21.6085	0.578872	0.253364	2.28474	0.0223279	0.094615	GOLGA8A
13.5049	0.578846	0.289352	2.00049	0.0454472	0.146115	AC106795.1
112.651	0.578833	0.198231	2.92	0.00350034	0.0307872	ELK3
17.3057	0.578681	0.274253	2.11003	0.0348559	0.124582	TCTEX1D2
90.1848	0.578663	0.156939	3.68717	0.000226758	0.0063951	NDUFB7
7.03799	-0.578628	0.313058	-1.84831	0.0645573	0.181273	WASHC1
5.21999	0.578495	0.567876	1.0187	0.308346	0.487398	PCDH19
12.1439	0.578473	0.279785	2.06757	0.0386809	0.132566	TUBG2
7.88538	0.578462	0.294851	1.96188	0.0497764	0.154219	ZNF611
466.404	-0.578404	0.159848	-3.61846	0.000296365	0.00725474	ZC3H12A
42.6162	0.578308	0.196387	2.94474	0.00323231	0.0294668	SYNE1
95.1846	-0.578017	0.17877	-3.23329	0.00122372	0.0166421	RLF
35.1309	-0.577929	0.308312	-1.87449	0.0608627	0.173997	TREML3P
5.22991	-0.577904	0.432445	-1.33636	0.18143	0.349662	SNORD63
6.71063	0.577824	0.577087	1.00128	0.316692	0.49653	IGHG4
41.4486	-0.577689	0.206532	-2.7971	0.00515642	0.0390074	KIF21B
17.0819	0.577685	0.20914	2.7622	0.00574135	0.0415347	RBM19
17.9868	-0.577671	0.207423	-2.78499	0.00535296	0.0398121	STX1A
41.7877	0.577515	0.259327	2.22698	0.0259488	0.103561	SACS
71.7056	0.577405	0.179889	3.20978	0.00132839	0.0173822	NSMCE3
24.6679	-0.577306	0.366549	-1.57498	0.115262	0.262375	FPR3
158.965	-0.577229	0.120139	-4.80469	1.54991e-06	0.00039481	NT5C2
30.0124	-0.577138	0.299316	-1.92819	0.0538318	0.162687	IL10RB-DT
7.57573	0.577071	0.466413	1.23725	0.215994	0.389736	FZD4
263.269	-0.576841	0.190427	-3.0292	0.00245204	0.0250229	TLE3
41.701	-0.576704	0.339927	-1.69655	0.0897815	0.223711	TMEM273
51.8262	0.576677	0.223625	2.57877	0.00991516	0.0580855	PCBP4
6.39915	0.576518	0.44619	1.29209	0.196326	0.36684	SAPCD2
4.84306	-0.576418	0.402387	-1.4325	0.152001	0.314202	ZMIZ1-AS1
7.02755	0.576342	0.254269	2.26666	0.0234111	0.0972963	SARS2
62.4418	0.5763	0.299905	1.92161	0.0546547	0.164162	HOXA10
4.05682	0.576162	0.37398	1.54062	0.123409	0.27432	NUDT12
7.01691	0.576026	0.360126	1.59951	0.109707	0.254274	HHAT
8.61018	0.575964	0.257392	2.23769	0.025241	0.10179	XRRA1
31.904	0.575743	0.318695	1.80656	0.0708302	0.191789	ALDH1B1
31.7498	0.575738	0.219205	2.62648	0.00862733	0.0534248	NCOA7
8.18217	0.575704	0.389316	1.47875	0.139206	0.296498	SYPL2
86.1758	0.575694	0.208678	2.75877	0.00580193	0.0417794	UCK2
5.95227	0.57566	0.379622	1.5164	0.129417	0.282276	ITPRIPL1
13.2453	0.575575	0.296817	1.93916	0.0524819	0.159946	MRPS28
3.9964	0.5753	0.426292	1.34955	0.177162	0.344493	MIR34AHG
22.9777	-0.575287	0.277191	-2.07542	0.0379475	0.131378	FRY
25.7786	0.575267	0.184088	3.12496	0.00177829	0.0204472	THAP12
3.41181	0.57525	0.443285	1.2977	0.194391	0.364266	C12orf66
16.4676	0.574859	0.405434	1.41789	0.156224	0.319245	FAM180A
31.4297	0.574607	0.249561	2.30247	0.0213089	0.0921137	CENPM
31.0702	0.574599	0.334008	1.72032	0.0853746	0.215815	TMEM47
127.638	0.574556	0.240108	2.39291	0.0167154	0.0793498	FERMT2
45.4121	-0.57452	0.367939	-1.56145	0.118416	0.266442	AC044849.1
4.66235	0.574485	0.417888	1.37474	0.169213	0.335249	NACAD
54.602	0.574456	0.22276	2.57881	0.00991425	0.0580855	WEE1
4.56944	0.574417	0.522273	1.09984	0.271402	0.450414	IGHGP
12.4222	0.574282	0.505721	1.13557	0.256136	0.433638	KRT15
10.47	-0.574138	0.402232	-1.42738	0.15347	0.315957	AC007613.1
23.0748	0.574087	0.244167	2.3512	0.0187127	0.0854168	DLAT
69.7657	0.574016	0.184916	3.10419	0.00190798	0.0213837	CTNND1
16.3411	0.573944	0.251866	2.27876	0.0226812	0.0955413	TXLNG
247.263	0.573881	0.141656	4.05122	5.09511e-05	0.00283571	MDH1
50.7723	0.573802	0.167646	3.4227	0.000620036	0.011311	EXOSC7
494.111	-0.573696	0.43103	-1.33099	0.183193	0.352035	LCN2
46.726	0.573599	0.243678	2.35392	0.0185766	0.085026	EMP2
12.322	0.573566	0.268265	2.13806	0.0325121	0.119262	KIAA0586
104.895	0.573487	0.191633	2.99263	0.00276581	0.0268955	MRPL13
24.3299	0.573409	0.358368	1.60005	0.109586	0.254084	SAMD3
589.848	0.573343	0.138972	4.12559	3.69778e-05	0.00228882	ATP5F1A
145.398	-0.573175	0.134576	-4.25911	2.05239e-05	0.00167627	RXRA
121.424	0.573066	0.341758	1.67682	0.0935785	0.229426	NID1
46.6966	0.57295	0.169294	3.38435	0.000713459	0.0123374	COPG1
21.8135	0.572943	0.246588	2.32349	0.020153	0.0894232	RASGRP2
47.7102	-0.572837	0.260566	-2.19843	0.0279183	0.108257	SLC45A4
17	0.572832	0.235181	2.43571	0.0148627	0.074347	NUP133
14.0207	0.572783	0.28563	2.00533	0.0449273	0.145219	POP1
48.1488	0.57255	0.245807	2.32927	0.0198447	0.0885658	TCF12
53.2926	0.572548	0.172138	3.3261	0.000880714	0.0137966	RFC1
15.2829	0.572112	0.316892	1.80539	0.0710142	0.192147	SMAD1
64.4341	0.572108	0.206046	2.7766	0.00549307	0.0403463	HIST1H4C
453.581	0.571991	0.152307	3.7555	0.000172993	0.00561873	STMN1
7.1351	0.571905	0.392199	1.4582	0.144786	0.30466	BCDIN3D
203.855	0.571861	0.205235	2.78637	0.00533015	0.0397039	TSPAN4
34.2456	0.571841	0.242766	2.35553	0.0184965	0.0848081	EMC1
162.608	0.571757	0.143527	3.98362	6.78737e-05	0.00328908	AL122020.1
442.369	-0.571719	0.228162	-2.50575	0.0122191	0.0658212	CDC42EP3
9.51033	0.571661	0.376604	1.51794	0.129031	0.281618	FAM167A
10.0459	-0.571499	0.861591	-0.663307	0.507134	0.666386	KLK11
52.5285	0.571452	0.184923	3.09022	0.00200007	0.0219676	PPIE
25.1514	0.571405	0.260739	2.19148	0.0284168	0.109523	SLC12A2
572.751	-0.57138	0.251923	-2.26808	0.0233245	0.0971866	CXCL16
4.22197	0.571331	0.363807	1.57042	0.116317	0.26387	AC073869.1
97.9734	-0.571119	0.147985	-3.8593	0.000113712	0.0044663	RNMT
21.006	0.57111	0.221759	2.57536	0.0100136	0.0583804	PEAK1
116.629	0.571064	0.240932	2.37023	0.017777	0.082702	TYMS
47.9836	0.570851	0.304173	1.87673	0.0605547	0.173497	ALDH7A1
3.34982	0.570809	0.436851	1.30664	0.191334	0.360738	FAM161B
1796.61	0.570708	0.120426	4.73906	2.14715e-06	0.000507877	RPLP0
9.02919	0.570603	0.332382	1.71671	0.0860321	0.21698	PEX6
6.62892	0.570458	0.577267	0.988205	0.323052	0.502366	CFH
3.47837	0.570246	0.413216	1.38002	0.16758	0.333331	NPTXR
15.7624	0.570189	0.245577	2.32184	0.0202417	0.0896874	NXPE3
4.15916	0.570003	0.319864	1.78202	0.0747466	0.198296	TMEM238
14.5945	0.569963	0.644518	0.884324	0.376521	0.554631	SPINK2
31.6387	0.569862	0.285623	1.99516	0.0460258	0.14726	TENT5C
31.3361	-0.569669	0.239845	-2.37516	0.0175415	0.081815	ACP6
56.69	0.569562	0.297504	1.91447	0.0555605	0.165718	CD3D
58.6647	0.569441	0.193512	2.94267	0.00325395	0.0295076	SYNE2
28.32	0.569426	0.211349	2.69425	0.00705475	0.0472903	UCK1
10.4916	-0.569247	0.507622	-1.1214	0.262118	0.441116	CRMP1
247.867	0.569154	0.271709	2.09472	0.0361962	0.127651	ITGA2
7.2775	0.568896	0.359096	1.58424	0.113138	0.259323	DOPEY1
22.7128	-0.56883	0.187564	-3.03273	0.00242355	0.0249435	RABGEF1
54.45	0.568795	0.167672	3.3923	0.000693085	0.0120957	TMEM115
82.6781	0.568761	0.148615	3.82708	0.000129674	0.00477128	ARL3
147.73	0.568726	0.24185	2.35157	0.0186945	0.0853886	MAP1B
10.392	0.568654	0.3168	1.79499	0.0726549	0.1945	MPHOSPH9
49.4825	-0.568644	0.207764	-2.73698	0.00620065	0.0434111	HIST3H2A
57.4336	0.568626	0.250582	2.26922	0.023255	0.0971394	SPOCD1
45.7293	0.568524	0.263678	2.15613	0.0310736	0.115651	DOK2
53.7156	0.5684	0.202446	2.80766	0.00499033	0.0381385	MCUB
9.58409	0.568318	0.269307	2.1103	0.0348326	0.124532	EVI5L
23.8476	0.568161	0.193438	2.93717	0.00331227	0.0297857	GIT1
3.20575	-0.56811	0.370129	-1.5349	0.124809	0.276036	AC008894.3
3.81067	0.56809	0.353687	1.60619	0.108231	0.252121	MAP3K10
80.6004	0.568032	0.329653	1.72312	0.084867	0.215189	CLMP
13.3111	0.568011	0.364708	1.55744	0.119366	0.268013	PATJ
69.4874	0.567887	0.187564	3.0277	0.00246427	0.0250512	IPO5
48.2807	-0.567671	0.214496	-2.64654	0.00813207	0.0516878	NAPRT
17.0761	-0.567648	0.352247	-1.61151	0.107069	0.250351	LSMEM1
21.8102	0.567606	0.247819	2.2904	0.0219979	0.0937832	OSBPL3
647.758	0.567576	0.345629	1.64215	0.100558	0.239869	IGFBP5
13.3952	0.567575	0.521292	1.08878	0.276249	0.454728	VEPH1
86.2158	0.567558	0.152159	3.73002	0.000191462	0.00593503	CNPY2
22.5074	0.567553	0.191413	2.96506	0.00302621	0.0284437	CRY1
11.532	0.567488	0.352487	1.60995	0.107408	0.250833	CCDC102A
64.8795	0.567369	0.156838	3.61756	0.000297397	0.00725474	MRPS18B
6.21139	0.567262	0.46933	1.20866	0.226792	0.401105	ESCO2
10.4303	0.567173	0.305678	1.85546	0.0635308	0.179392	UBA7
121.1	0.567102	0.20642	2.74732	0.00600843	0.0425602	PAM
15.594	0.567031	0.352283	1.60959	0.107488	0.250843	SPN
9.66027	-0.566975	0.196316	-2.88807	0.00387609	0.0326803	FTH1P16
117.684	0.566963	0.182573	3.10541	0.00190013	0.021366	ZBTB38
30.1184	-0.566885	0.220825	-2.56712	0.0102547	0.0590583	SLC22A18
22.8933	-0.566801	0.287277	-1.97302	0.0484938	0.151963	KAZN
72.3244	-0.566788	0.122108	-4.64171	3.45546e-06	0.000627	SNX8
113.551	0.566672	0.263624	2.14954	0.0315913	0.117112	LOXL1
132.473	-0.566427	0.169891	-3.33406	0.000855883	0.0136591	SH3BP2
12.3254	-0.566403	0.297105	-1.90641	0.0565974	0.16721	FCRLB
130.468	-0.56629	0.34072	-1.66204	0.0965049	0.234036	IRAK3
1361.64	-0.566212	0.15448	-3.66529	0.000247063	0.00665022	BASP1
38.6392	0.56608	0.170087	3.32818	0.000874169	0.0137848	SNAP47
22.0398	0.565853	0.223143	2.53583	0.011218	0.0621729	IMPA1
17.2832	0.565575	0.333488	1.69594	0.0898974	0.223845	TMEM54
3.27952	0.565413	0.438618	1.28908	0.197371	0.36817	ZNF296
91.7531	0.565301	0.223054	2.53437	0.0112649	0.0623747	DCBLD2
69.3614	0.565223	0.172195	3.28246	0.00102907	0.0148232	ALG5
3.54657	0.56519	0.503204	1.12318	0.26136	0.440322	EMX2OS
16.4392	0.565141	0.338324	1.67041	0.094838	0.231434	MIRLET7BHG
110.143	-0.565074	0.170191	-3.32023	0.000899435	0.0139344	IQSEC1
5.02736	0.564827	0.462183	1.22208	0.221676	0.395836	MINDY4
6.38467	0.564722	0.350012	1.61343	0.10665	0.24956	PIGW
33.8934	0.564575	0.145152	3.88955	0.000100432	0.00413143	SART3
75.4389	0.564541	0.302425	1.86672	0.0619412	0.176105	BIRC5
114.554	0.564444	0.137155	4.11539	3.86529e-05	0.00236312	ORMDL1
21.4495	0.564368	0.211577	2.66744	0.0076432	0.0500068	MTHFD2L
3.66531	-0.564353	0.309845	-1.8214	0.0685454	0.187963	EIF4EBP3
20.6447	0.564213	0.224652	2.51149	0.0120222	0.0651316	FEM1A
59.1164	0.564156	0.196669	2.86855	0.00412359	0.034053	NUDCD2
3.75334	-0.563937	0.532419	-1.0592	0.28951	0.468521	KIT
8.15868	0.563926	0.414103	1.3618	0.17326	0.340202	PYGO1
45.7575	0.563921	0.181666	3.10417	0.00190817	0.0213837	TMEM242
6.53082	0.563663	0.421556	1.3371	0.18119	0.349498	VSTM4
15.8539	0.56364	0.225623	2.49815	0.0124843	0.0668689	NOP9
34.4966	-0.563587	0.352626	-1.59826	0.109986	0.254698	RN7SL368P
34.2716	0.563576	0.205169	2.74688	0.00601652	0.0425727	TMEM101
43.2162	0.563493	0.21393	2.63401	0.00843839	0.0527811	RAD1
109.176	0.563357	0.131212	4.2935	1.75881e-05	0.00157331	RARS
6.65578	-0.563295	0.279583	-2.01477	0.0439288	0.143179	SNX32
8.60679	0.563292	0.507668	1.10957	0.267185	0.446354	EDNRA
38.6949	0.563008	0.201912	2.78838	0.00529723	0.0396047	LRPPRC
794.974	0.562892	0.143546	3.92134	8.80584e-05	0.00378932	TUBA1C
3.62591	0.562686	0.433226	1.29883	0.194003	0.363834	STAG3L5P-PVRIG2P-PILRB
6.44952	0.562638	0.431639	1.30349	0.192407	0.36202	HSPB7
19.1926	0.562567	0.21972	2.56038	0.0104558	0.0597488	APOO
13.8008	0.562535	0.259928	2.1642	0.0304491	0.114322	CDK8
4.34681	-0.562337	0.41681	-1.34914	0.177291	0.344602	ZDHHC1
386.471	0.562307	0.153439	3.6647	0.00024763	0.00665022	PSMD2
12.3413	0.562275	0.333232	1.68734	0.0915384	0.226148	PRKAR2B
776.902	0.562027	0.214691	2.61784	0.00884882	0.0543344	FSTL1
33.8238	0.561782	0.242834	2.31344	0.0206983	0.0908447	C19orf12
33.7802	0.561726	0.274149	2.04898	0.0404638	0.135998	EFNB1
12.6255	-0.561615	0.289628	-1.93909	0.0524901	0.159946	ZNF254
11.0585	0.561563	0.300532	1.86857	0.0616831	0.175635	LZTS3
18.7584	0.561501	0.409161	1.37232	0.169963	0.33617	KRT80
48.6832	0.561461	0.149351	3.75934	0.000170365	0.00558382	RNF220
42.8251	-0.561237	0.265758	-2.11184	0.0347005	0.124329	SYNGR1
78.0624	0.561236	0.158766	3.53499	0.000407792	0.00865643	ADSL
184.518	0.561214	0.165348	3.39415	0.000688432	0.0120462	UBE2E3
11.2864	0.56121	0.270853	2.07201	0.0382646	0.131959	ZNF623
74.2304	0.561184	0.146582	3.82848	0.000128939	0.00477128	TIMM50
3.24467	0.561127	0.467559	1.20012	0.230092	0.404853	GCSH
761.649	-0.561108	0.137948	-4.06754	4.7513e-05	0.00267812	METRNL
45.6786	0.560855	0.207741	2.69978	0.00693861	0.0467782	FEM1B
89.6153	0.560761	0.180243	3.11115	0.00186362	0.0210269	ICAM3
14.3631	0.560516	0.23396	2.39578	0.016585	0.0791659	TMEM254
30.5056	0.560477	0.22982	2.43877	0.0147374	0.0740559	ACYP2
11.8786	0.560473	0.259682	2.1583	0.0309043	0.115345	PHF8
25.3276	0.560189	0.259062	2.16238	0.030589	0.114523	ATP11A
4.86574	0.560143	0.386639	1.44875	0.147408	0.308474	APLF
60.7582	0.559896	0.17012	3.29118	0.000997679	0.0146025	ZC3HAV1
4.17605	0.559893	0.417067	1.34245	0.179449	0.347272	NAPEPLD
10.8059	0.559891	0.260425	2.14991	0.0315621	0.117041	KLC4
54.0651	0.559871	0.159892	3.50155	0.000462562	0.0093874	NGDN
266.549	-0.559805	0.18774	-2.9818	0.00286555	0.0275651	ARL5B
25.9268	0.5598	0.182525	3.06697	0.00216241	0.0230067	DPH7
17892.1	-0.559694	0.204276	-2.73989	0.00614599	0.0431653	SOD2
18.4079	0.559647	0.212045	2.63928	0.00830812	0.0524044	ZNF480
12.2865	0.559561	0.300271	1.86352	0.0623891	0.176998	COQ10A
26.3271	-0.55947	0.865117	-0.646699	0.517827	0.67551	CEACAM5
18.2767	0.559404	0.260097	2.15075	0.0314958	0.116828	NHLRC2
47.6932	0.559219	0.159517	3.5057	0.000455411	0.00929488	PPP1R8
3.59829	0.559173	0.45885	1.21864	0.222981	0.397673	HTR1D
3.28333	-0.558968	0.542255	-1.03082	0.302625	0.481683	CCL28
18.2355	0.558914	0.242889	2.30111	0.0213854	0.0923306	REXO4
51.3312	0.558823	0.214281	2.6079	0.00910992	0.0551508	HAUS1
22.4625	0.558784	0.200978	2.78033	0.00543037	0.0401212	RABL3
9.30497	0.558694	0.293969	1.90052	0.0573651	0.168483	ALDH6A1
31.4335	-0.558678	0.244217	-2.28763	0.0221592	0.0941979	ITPR1
151.032	-0.558563	0.127933	-4.36606	1.26506e-05	0.00129899	TPRA1
12.399	0.558539	0.327697	1.70444	0.0882997	0.220933	ERMARD
29.8095	0.558529	0.357441	1.56258	0.118153	0.266074	GATA3
19.589	0.558441	0.21215	2.6323	0.00848094	0.0529371	GTPBP8
11.7172	0.558401	0.350245	1.59432	0.110865	0.255707	COX16
73.7734	0.558395	0.183319	3.04603	0.00231887	0.0242429	GFPT1
286.373	0.558384	0.188892	2.9561	0.00311557	0.0287919	TCEAL9
2019.3	-0.558257	0.1551	-3.59933	0.000319037	0.007587	CSTB
9.24822	0.558164	0.33602	1.6611	0.0966932	0.234192	CARD9
49.7253	0.558006	0.216089	2.5823	0.00981454	0.057805	IFT43
42.3024	0.557942	0.182801	3.05218	0.00227188	0.0239181	RNASEH2B
6.01691	0.557847	0.503568	1.10779	0.267953	0.447072	ASPRV1
6.58706	0.55772	0.418711	1.33199	0.182863	0.351553	TRAM2-AS1
46.9374	0.55752	0.215723	2.58443	0.00975412	0.0575515	POLR3H
7.75017	0.557445	0.355073	1.56994	0.116429	0.263987	SYTL2
16.519	0.557322	0.23449	2.37674	0.0174663	0.0816082	FAAP100
7.55078	0.5573	0.255818	2.1785	0.0293685	0.111915	USP21
17.7318	0.557224	0.270031	2.06355	0.03906	0.133245	BIVM
4.10802	-0.557186	0.566961	-0.982759	0.325726	0.505337	RGS17
6.15448	-0.557087	0.402649	-1.38355	0.166495	0.332037	UBR5-AS1
17.0253	0.556988	0.249592	2.23159	0.025642	0.102923	SAP130
38.3671	0.556967	0.22454	2.48048	0.0131205	0.0689992	EIF2B3
789.846	-0.556848	0.297993	-1.86866	0.0616704	0.175635	IGSF6
51.5631	0.556709	0.218184	2.55155	0.0107244	0.0607051	UTP3
63.8479	0.556295	0.167647	3.31825	0.000905828	0.0140007	GLT8D1
21.4766	0.556194	0.24324	2.2866	0.0222189	0.0943268	KCNK6
147.663	0.556134	0.294701	1.88712	0.0591448	0.171294	COL5A2
16.0079	0.555964	0.255613	2.17502	0.0296283	0.112516	KLHDC4
23.618	0.555925	0.245652	2.26306	0.0236323	0.0977174	LRR1
32.6155	0.555866	0.193906	2.86668	0.00414806	0.0341493	SMARCD1
32.2278	0.555544	0.321093	1.73016	0.0836011	0.213204	LRRC32
10.7449	0.555489	0.260877	2.12931	0.0332283	0.120633	TYW5
10.8656	0.555419	0.563255	0.986089	0.324089	0.503543	KCNH1
4.30123	0.555332	0.512536	1.0835	0.278588	0.457214	AP000240.1
45.9233	0.555154	0.154019	3.60445	0.000312819	0.00745251	COMMD1
52.7848	0.554851	0.185629	2.98904	0.00279859	0.0270783	TMEM160
19.8779	0.55471	0.273704	2.02668	0.0426954	0.140612	BCAS4
3.66608	-0.554667	0.569828	-0.973395	0.330357	0.510335	NMNAT2
66.6162	0.554647	0.426247	1.30123	0.193179	0.362957	GABRP
13.5054	0.554574	0.428739	1.2935	0.195838	0.366238	P2RY8
31.9009	0.554574	0.270056	2.05355	0.040019	0.135078	ITPR3
524.291	-0.554192	0.199601	-2.77649	0.00549485	0.0403463	SIRPA
15.9101	0.554188	0.373963	1.48193	0.138359	0.294978	GABRE
48.0394	0.554165	0.176004	3.1486	0.00164054	0.0195947	TMPO
12.6866	0.553938	0.30823	1.79716	0.0723109	0.193932	TIAM1
3.43034	0.553907	0.453005	1.22274	0.221428	0.395662	NEK8
16.6372	0.553841	0.329937	1.67863	0.093225	0.228722	AP1M2
40.2508	0.553806	0.356618	1.55294	0.120438	0.269707	WFDC2
9.9122	0.553803	0.328657	1.68504	0.0919799	0.226797	FAM78A
4.73693	0.553737	0.342627	1.61615	0.106062	0.248612	METTL25
7.03817	0.55369	0.40571	1.36474	0.172334	0.338835	EBF4
1949.76	-0.553621	0.14976	-3.69672	0.000218406	0.00627549	SDCBP
7.19204	0.553185	0.354241	1.56161	0.11838	0.266406	ANGEL1
63.6352	0.553165	0.150422	3.67743	0.000235599	0.00647458	TMEM18
60.8315	0.552945	0.142303	3.88569	0.000102038	0.00414599	EXOSC1
4.20852	0.552902	0.449837	1.22912	0.219028	0.392998	BAIAP2-DT
44.7168	-0.552839	0.345388	-1.60063	0.109458	0.253876	C1QB
187.019	-0.552787	0.199194	-2.77513	0.00551804	0.0404537	CASP1
53.5982	0.552742	0.187703	2.94477	0.00323193	0.0294668	ABHD14B
29.0926	0.5527	0.172192	3.20978	0.00132835	0.0173822	POGK
4.04808	-0.552646	0.527502	-1.04767	0.294792	0.473123	IL13
106.157	-0.552544	0.176491	-3.13072	0.00174376	0.0202435	AMPD3
99.766	0.552525	0.145815	3.78921	0.00015113	0.0052268	GTPBP4
32.5763	0.552499	0.207727	2.65974	0.00782009	0.0506527	SLC7A6
6.23542	0.552443	0.481421	1.14753	0.251164	0.42801	LY75
6.23235	0.552379	0.183112	3.01662	0.00255612	0.0255728	AC079250.1
14.5362	0.552364	0.24374	2.2662	0.023439	0.0972963	C7orf43
45.1164	0.552323	0.158042	3.49479	0.000474427	0.0095072	TTC37
77.3237	0.552306	0.22126	2.49618	0.0125538	0.0670786	COL18A1
5.54994	0.552302	0.362901	1.52191	0.128032	0.280307	DHRS11
3.85426	-0.55224	0.488788	-1.12982	0.258554	0.436503	AC024060.1
551.52	0.552203	0.227814	2.42392	0.015354	0.0756241	FHL2
37.2493	0.552188	0.263533	2.09532	0.0361422	0.127574	TNFRSF4
49.7932	-0.551956	0.334649	-1.64936	0.0990746	0.23727	CYP4F3
245.342	0.55187	0.140924	3.91609	8.99954e-05	0.00384542	PYURF
3.59001	0.551863	0.418238	1.31949	0.187004	0.355755	RAB12
102.841	0.551746	0.307912	1.79189	0.0731499	0.195426	PTX3
9.93683	0.551667	0.277168	1.99037	0.0465501	0.148257	WDR47
21.5606	-0.551614	0.25974	-2.12371	0.0336942	0.12191	LRP5L
22.0414	0.551524	0.253099	2.17908	0.0293256	0.111863	COQ6
10.5831	0.551381	0.292081	1.88777	0.0590566	0.171136	PRKAR1B
121.057	0.551365	0.23041	2.39297	0.0167124	0.0793498	GNA11
14.0661	0.551298	0.386217	1.42743	0.153456	0.315957	DSC2
182.915	0.551281	0.125928	4.37775	1.1991e-05	0.00126058	SBDS
103.062	0.551122	0.13703	4.02191	5.77285e-05	0.00302242	TSR3
6.54982	0.551034	0.420285	1.3111	0.189825	0.359373	MARS2
127.198	0.550966	0.120563	4.56993	4.8789e-06	0.000751463	SRP19
139.157	0.550828	0.153886	3.57947	0.000344298	0.00782259	ARL1
26.9059	0.550816	0.321338	1.71414	0.0865038	0.217797	HOXA11-AS
19.9331	0.55081	0.313009	1.75972	0.078455	0.204008	DIP2C
9.75342	0.550796	0.247875	2.22207	0.0262788	0.104305	PPOX
63.3565	0.550659	0.170485	3.22995	0.0012381	0.0167296	POP7
29.9025	0.55063	0.232006	2.37335	0.0176277	0.0821879	CTU1
25.4998	0.550514	0.230999	2.38319	0.0171634	0.0807337	CLOCK
73.2073	0.55048	0.168897	3.25926	0.00111703	0.0157072	MALSU1
12.4002	0.550457	0.359202	1.53244	0.125413	0.276778	MSANTD2
19.4191	0.550381	0.201866	2.72647	0.0064016	0.0442797	ZDHHC8
20.7797	0.550285	0.365806	1.50431	0.132502	0.286697	TRIM2
16.1711	-0.549928	0.356474	-1.54269	0.122907	0.273526	AC008760.2
120.604	0.549821	0.155182	3.54308	0.000395487	0.00846303	PAICS
126.035	0.549771	0.173667	3.16566	0.00154733	0.0188789	H2AFX
20.1657	0.549733	0.184882	2.97342	0.00294496	0.0280237	BAK1
21.0552	-0.549649	0.228754	-2.4028	0.0162702	0.0781985	REC8
71.6728	-0.549641	0.265911	-2.06701	0.038733	0.132631	KLF4
5.18597	0.54962	0.293605	1.87197	0.0612111	0.174676	ZNF780A
62.89	0.549552	0.181668	3.02503	0.00248609	0.0251852	ATP2B4
12.2984	0.549293	0.429143	1.27998	0.200553	0.37201	NFE4
32.3752	-0.549238	0.401905	-1.36659	0.171755	0.337998	ADORA2A-AS1
74.6196	0.549215	0.163559	3.35791	0.000785353	0.0130688	NDUFS3
85.888	0.549143	0.191272	2.87101	0.00409167	0.0338951	OCIAD2
53.34	0.549108	0.201665	2.72287	0.00647168	0.0446014	TRIAP1
75.0678	-0.549069	0.235691	-2.32962	0.0198264	0.0885436	MYO1G
6.6169	0.5489	0.316703	1.73317	0.0830653	0.212656	NMNAT1
3.35968	0.548877	0.485434	1.13069	0.258184	0.43603	ZNF587B
12.7659	0.548719	0.237389	2.31148	0.0208066	0.0911481	C12orf4
19.6913	0.548661	0.214812	2.55415	0.0106448	0.0603859	METTL2A
30.2463	0.548652	0.1968	2.78786	0.0053057	0.0396163	FTSJ3
260.85	0.548649	0.163284	3.3601	0.000779153	0.0130052	ADH5
13.6961	0.548606	0.327705	1.67409	0.0941137	0.23026	UNC13B
30.0669	0.548379	0.397249	1.38044	0.167451	0.333191	AL139393.2
349.904	0.548347	0.201332	2.72359	0.00645759	0.0445507	PALLD
62.1162	0.548317	0.239914	2.28547	0.0222853	0.0945283	PTGS1
3.48655	0.548288	0.50336	1.08926	0.276041	0.454555	NSG1
46.4053	0.548212	0.168041	3.26237	0.00110485	0.015569	SFXN1
25.2398	-0.548188	0.185704	-2.95195	0.00315772	0.0290871	TRPM7
1200.65	-0.548092	0.124374	-4.40679	1.04913e-05	0.00115806	PIM3
8.34412	-0.547947	0.389593	-1.40646	0.159588	0.323132	PER3
16.5839	0.547757	0.404448	1.35433	0.175631	0.342674	CXCR3
14.932	0.547631	0.210046	2.6072	0.00912862	0.0551884	ZNF3
35.3639	0.547459	0.187844	2.91444	0.0035633	0.031174	SLC25A17
387.534	0.547332	0.240011	2.28044	0.0225814	0.095259	TM4SF1
16.5214	0.547196	0.363359	1.50594	0.132083	0.286018	GZMM
1759.06	-0.547103	0.176293	-3.10337	0.00191329	0.0214045	SLC2A3
25.6396	0.54706	0.286734	1.9079	0.0564045	0.166995	RXYLT1
3.4388	0.546713	0.455761	1.19956	0.23031	0.405083	CD70
214.838	-0.546532	0.178127	-3.06822	0.0021534	0.0229534	PGS1
186.27	0.546414	0.243964	2.23973	0.0251087	0.101337	IL7R
31.9169	0.546394	0.335697	1.62764	0.103602	0.244945	NR2F1-AS1
40.5902	0.546198	0.173776	3.14312	0.00167159	0.0196992	PRPF19
13.3534	-0.546163	0.396417	-1.37775	0.16828	0.334239	SRGAP3
74.4063	0.546126	0.159323	3.42778	0.000608528	0.0111797	TGFBR2
48.2374	-0.546081	0.204254	-2.67354	0.00750548	0.0494615	DHX34
237.431	-0.545934	0.23561	-2.31711	0.0204978	0.0903539	B3GNT5
3.43972	0.545924	0.440779	1.23854	0.215515	0.389084	CFAP300
11.7386	0.545915	0.379571	1.43824	0.150365	0.312087	TMSB15A
15.6816	0.545868	0.330523	1.65153	0.0986306	0.236421	IKZF3
31.6689	0.545858	0.264158	2.06641	0.03879	0.132631	NCKAP1L
28.7982	0.545653	0.240479	2.26902	0.0232669	0.0971394	R3HDM1
8.41161	0.545651	0.33017	1.65263	0.0984052	0.236223	ANKRD36B
55.944	0.545593	0.290644	1.87719	0.0604926	0.173404	CD3E
11.8362	0.545154	0.3408	1.59963	0.109681	0.254258	GAN
10.7429	0.545091	0.253399	2.15112	0.0314671	0.116754	GUF1
70.4144	0.545079	0.440161	1.23836	0.215581	0.38915	HSD17B2
30.055	-0.545051	0.173376	-3.14375	0.001668	0.0196919	FTLP3
21.6795	0.545018	0.256862	2.12183	0.0338519	0.122314	COX7A1
6.0707	0.545004	0.339185	1.6068	0.108097	0.251954	ADGRL1
53.5461	0.544632	0.400199	1.3609	0.173544	0.340557	CHN1
3.36669	-0.54463	0.489826	-1.11188	0.266188	0.445081	AC021016.3
162.051	0.544565	0.158606	3.43344	0.000595971	0.0111022	GSPT1
14.8401	0.544511	0.308315	1.76609	0.0773811	0.202236	LRIG1
158.115	-0.544476	0.17174	-3.17036	0.00152253	0.0187627	PLEKHO2
18.4555	0.544451	0.222065	2.45176	0.0142159	0.0721195	TMEM107
58.0028	0.544415	0.206437	2.63719	0.00835953	0.0525523	PSIP1
28.0043	0.544405	0.214818	2.53426	0.0112685	0.0623747	BCAT2
7.03652	0.54437	0.324909	1.67545	0.0938458	0.229945	LMLN
263.862	-0.54432	0.263057	-2.06921	0.0385264	0.13231	CSF2RB
16.5366	0.544306	0.255342	2.13167	0.0330338	0.120213	ZNF37A
6.40677	-0.544228	0.36669	-1.48416	0.137766	0.29414	CFAP58
8.83389	0.544215	0.185994	2.92599	0.00343366	0.0304798	RPS3AP49
8.09701	0.544207	0.34699	1.56836	0.116796	0.264458	PCSK5
7.55252	-0.544184	0.348649	-1.56084	0.118562	0.266704	FANCF
3.22586	0.544167	0.257572	2.11268	0.0346285	0.124171	AL033519.2
59.7615	0.544127	0.284656	1.91152	0.0559372	0.16643	CDC42BPA
71.8729	0.544065	0.147943	3.67754	0.000235493	0.00647458	KLHDC3
14.3927	0.543721	0.242204	2.24489	0.0247752	0.100451	HIRIP3
19.6627	0.543685	0.304528	1.78534	0.0742066	0.197338	OSBPL5
441.107	-0.543593	0.162634	-3.34243	0.000830481	0.0135029	PLSCR1
5.175	-0.543533	0.209462	-2.5949	0.00946175	0.0564551	GPM6A
131.322	0.543513	0.173284	3.13655	0.00170948	0.0199856	SCCPDH
263.92	-0.543504	0.111094	-4.89229	9.96719e-07	0.000307036	OSER1
98.5076	0.543492	0.302132	1.79886	0.0720415	0.193578	KLRB1
28.1383	0.54339	0.222005	2.44765	0.0143791	0.072808	NPRL3
64.8751	0.543223	0.238189	2.28064	0.0225698	0.0952405	CTPS1
82.453	-0.543103	0.145189	-3.74067	0.00018353	0.00584526	MTMR3
45.5665	0.543045	0.178645	3.03979	0.00236739	0.024518	RBL2
73.1969	0.543028	0.186584	2.91037	0.00361	0.0312951	KMT2A
190.547	0.543015	0.19919	2.72612	0.0064084	0.0442809	TUSC3
6.86903	-0.542944	0.2798	-1.94047	0.0523228	0.159656	MAP1LC3B2
24.6836	0.542932	0.225445	2.40827	0.0160283	0.0775705	FUNDC1
328.472	-0.542855	0.381844	-1.42167	0.155123	0.317958	CLEC7A
171.532	-0.542829	0.132534	-4.09577	4.20762e-05	0.00247707	ARL8A
5.55193	0.542693	0.464832	1.1675	0.243008	0.419367	LTA
18.0211	0.542611	0.223697	2.42565	0.015281	0.0754153	RAB40C
356.118	-0.542506	0.152283	-3.56249	0.000367348	0.00811663	PIM1
23.4199	0.542424	0.230394	2.35433	0.018556	0.084961	PPIL3
47.444	0.542401	0.172445	3.14535	0.00165889	0.0196193	SPECC1
12.1654	-0.542331	0.537678	-1.00865	0.313141	0.492387	NECTIN4
96.1039	0.542244	0.256755	2.11191	0.034694	0.124329	DSP
3.18697	-0.542198	0.470052	-1.15349	0.248711	0.425088	AC092117.2
23.0464	0.542054	0.243416	2.22686	0.0259569	0.103562	DMWD
93.5636	0.542053	0.158065	3.42931	0.000605122	0.0111481	SSRP1
4.75686	0.542036	0.515926	1.05061	0.293438	0.472167	KCNMB1
4.88162	0.541979	0.456469	1.18733	0.235098	0.410064	Z93241.1
3.47043	0.541758	0.498159	1.08752	0.276807	0.455307	AC108134.2
113.697	0.541665	0.130685	4.14482	3.40084e-05	0.00217621	DDOST
17.3295	0.541652	0.449472	1.20509	0.22817	0.402656	KLRC2
15.2375	0.541446	0.235591	2.29825	0.0215476	0.0928187	USP40
9.56439	0.54139	0.364311	1.48606	0.137263	0.293463	SLC22A23
238.659	0.541325	0.223252	2.42472	0.0153202	0.0755514	CAVIN3
35.4212	0.541288	0.183861	2.944	0.00323996	0.0294756	PLEKHA3
35.5306	0.541155	0.202	2.67899	0.00738455	0.0488834	UQCC3
25.5982	0.541099	0.224248	2.41295	0.0158239	0.0769576	NUP107
3.31866	-0.54102	0.357859	-1.51183	0.130578	0.283827	PEX11G
158.275	0.540828	0.164946	3.27882	0.00104241	0.0149759	DUT
4.29653	0.540485	0.372759	1.44996	0.14707	0.308139	RILPL1
16.5345	0.540384	0.251456	2.14902	0.0316326	0.117187	OXNAD1
6.35389	0.539985	0.337146	1.60163	0.109237	0.253539	NBPF1
28.8626	0.539863	0.178128	3.03076	0.00243935	0.0249897	C18orf21
97.3213	0.539828	0.254268	2.12307	0.0337483	0.122039	GGH
1021.35	0.539778	0.216692	2.49099	0.0127388	0.0676672	INHBA
63.2866	0.539776	0.288766	1.86925	0.0615881	0.17544	RHBDF1
2355.44	0.539761	0.135431	3.9855	6.73393e-05	0.00328625	RPS18
15.4212	0.539738	0.262322	2.05754	0.0396345	0.13431	SMARCAD1
3.69472	0.539633	0.39771	1.35685	0.174828	0.341953	ZNF549
23.3177	0.539455	0.304196	1.77338	0.0761662	0.200576	ZNF426
235.963	0.53938	0.237614	2.26998	0.0232086	0.0970088	PDLIM4
5.16318	-0.539344	0.390873	-1.37984	0.167635	0.333331	ELOA-AS1
50.4324	0.539293	0.203579	2.64906	0.00807162	0.0514517	ZNRF1
5.33025	0.539276	0.383758	1.40525	0.159947	0.323458	GEN1
129.666	-0.539242	0.127904	-4.216	2.48672e-05	0.00187154	CHST11
7.48497	0.53922	0.293668	1.83616	0.0663345	0.184439	ENOX2
18.9186	0.539022	0.211276	2.55127	0.0107332	0.0607051	LZTR1
4.84327	-0.539003	0.551031	-0.978172	0.327989	0.507778	KLRG1
243.627	-0.538874	0.151626	-3.55397	0.000379456	0.00825034	RARA
103.323	0.538782	0.166801	3.23008	0.00123754	0.0167296	ATIC
5.31095	-0.538769	0.569046	-0.946793	0.343744	0.5233	IRX2
10.1055	0.538473	0.27874	1.93181	0.0533829	0.161699	CDCA7L
63.2961	0.538125	0.139521	3.85693	0.000114819	0.0044732	VPS72
67.4522	-0.537914	0.167505	-3.21134	0.00132118	0.0173443	P2RX4
15.4907	0.537769	0.291112	1.84729	0.0647052	0.181471	SIPA1L3
191.701	0.537576	0.118492	4.53682	5.71087e-06	0.000810575	PPA1
24.5629	0.537565	0.248006	2.16755	0.0301933	0.113781	KCNQ1OT1
7.78317	0.537539	0.262594	2.04703	0.0406549	0.136238	PPP1R3D
222.176	-0.537506	0.201116	-2.67261	0.0075263	0.0495287	ISG15
22.9291	0.537452	0.236477	2.27275	0.0230414	0.0964926	TULP3
11.493	-0.537346	0.284091	-1.89146	0.0585631	0.170265	WDR25
1043.4	0.537194	0.207821	2.58489	0.00974109	0.0575174	C12orf75
42.6714	0.537096	0.249966	2.14868	0.0316597	0.117206	KNSTRN
12.3485	0.537037	0.285647	1.88007	0.0600986	0.172907	FANCA
1024.43	0.536968	0.160253	3.35075	0.000805929	0.0132778	LDHB
170.953	0.536885	0.142365	3.7712	0.000162467	0.0054482	NDUFAB1
14.2904	0.536601	0.260555	2.05945	0.039451	0.133923	PRKAB2
31.3545	0.536446	0.170069	3.15429	0.00160889	0.0193037	SIN3B
77.4625	0.536375	0.131472	4.07976	4.50825e-05	0.00260737	NUB1
40.9093	0.536357	0.145481	3.68679	0.0002271	0.0063951	DHX38
26.8951	0.536324	0.205761	2.60654	0.00914628	0.0551943	FRA10AC1
50.4337	0.536317	0.188914	2.83894	0.00452635	0.0356456	TRMT10C
30.2055	0.536249	0.192261	2.78917	0.00528433	0.0396041	ARMC1
271.384	0.536199	0.180704	2.96728	0.00300451	0.0283583	BEX3
28.9197	-0.536198	0.194582	-2.75564	0.00585782	0.0419874	DHX40
73.6167	-0.536127	0.132835	-4.03603	5.43633e-05	0.00295121	ZSWIM8
13.7181	-0.536084	0.375921	-1.42606	0.153852	0.316448	AC083862.2
604.853	-0.536047	0.109985	-4.87381	1.09465e-06	0.000317866	GRN
17.6267	0.536017	0.258976	2.06975	0.0384755	0.132239	FIG4
60.6588	-0.535902	0.536545	-0.998802	0.317891	0.497728	RHCG
35.8	0.535866	0.253143	2.11685	0.0342724	0.123362	SETD7
42.4793	0.535841	0.302426	1.77181	0.0764262	0.201048	CDKN3
58.632	0.535775	0.300022	1.78579	0.074134	0.197185	STRA6
6.2716	0.535742	0.316513	1.69264	0.0905249	0.224675	FPGT
25.1298	0.5356	0.284017	1.8858	0.0593216	0.171541	ANKRD36C
48.9037	0.535584	0.177793	3.01241	0.00259185	0.025802	PES1
20.0394	0.535447	0.260239	2.05752	0.039636	0.13431	CDC23
8.31679	0.535417	0.290046	1.84597	0.0648962	0.181852	POC5
7.83251	-0.535291	0.39147	-1.36739	0.171504	0.337705	AC011446.2
12.6534	0.535204	0.245179	2.18291	0.0290423	0.111087	ZNF777
47.2092	0.535019	0.183443	2.91654	0.00353932	0.031027	ROCK2
25.0863	0.535004	0.207352	2.58018	0.00987502	0.0580475	ZMYM4
4.27742	0.534944	0.455821	1.17358	0.240562	0.416479	AC009237.14
197.342	-0.534818	0.220836	-2.42179	0.0154443	0.075909	PELI1
6.36272	0.534775	0.45343	1.1794	0.238239	0.413701	ETV1
4.37177	0.534738	0.377897	1.41504	0.157057	0.31991	STIMATE
2830.2	-0.534726	0.15857	-3.37218	0.000745758	0.0126808	PPP1R15A
13.9751	0.534699	0.264078	2.02478	0.0428898	0.140972	RNF214
163.988	-0.534655	0.170959	-3.12738	0.00176369	0.0203642	FKBP15
96.6102	0.534646	0.177861	3.00598	0.00264725	0.0261293	NDUFAF8
3.09259	-0.534583	0.460645	-1.16051	0.245841	0.422143	CHRNA10
36.9899	0.534513	0.170653	3.13216	0.00173526	0.0201624	TMEM69
5.02994	0.534425	0.387938	1.3776	0.168326	0.33428	TMTC4
5.93199	-0.534324	0.700702	-0.762556	0.445728	0.615718	SMIM5
23.0394	0.534034	0.20588	2.59391	0.00948901	0.0565546	TRIM4
241.642	0.533989	0.224466	2.37893	0.0173629	0.0813256	P4HA2
6.22357	-0.533907	0.339419	-1.573	0.115718	0.263052	SWT1
72.6312	0.533861	0.351871	1.51721	0.129214	0.281926	JAML
7.98922	0.533697	0.284398	1.87659	0.0605748	0.173497	ERO1B
173.936	0.533626	0.117661	4.5353	5.75223e-06	0.000810575	RWDD1
38.1415	0.53361	0.173217	3.08059	0.00206588	0.0224117	ZNF644
78.035	0.533567	0.172929	3.08547	0.00203229	0.0222293	SPTBN1
8.21775	0.533427	0.234654	2.27325	0.0230112	0.0963965	KRIT1
64.0561	0.533378	0.239642	2.22573	0.0260324	0.10379	CHST2
1699.43	-0.533362	0.192152	-2.77572	0.0055079	0.0404198	GLUL
20.9171	0.533252	0.219801	2.42607	0.0152635	0.0754122	PEX10
6.26871	-0.533249	0.444224	-1.20041	0.229982	0.404776	CD72
54.626	-0.53323	0.466398	-1.14329	0.252916	0.429934	MARCO
44.1718	0.533208	0.182166	2.92704	0.003422	0.0304622	EXOSC3
27.6533	0.532726	0.19164	2.77982	0.00543887	0.0401355	ZMYND11
153.428	0.532519	0.252884	2.10578	0.0352234	0.125354	CNN1
35.0548	0.532381	0.393666	1.35237	0.176258	0.343447	KIF20A
494.795	-0.532244	0.120344	-4.42268	9.74857e-06	0.00110369	WBP2
3.8045	-0.532164	0.391339	-1.35985	0.173876	0.340873	AC010168.2
16.8746	-0.532081	0.671794	-0.79203	0.428343	0.600954	AL117348.1
30.7922	0.531989	0.197501	2.69361	0.00706834	0.0473343	SWI5
4.22608	-0.531921	0.417881	-1.2729	0.203053	0.37455	RN7SL172P
17.1684	0.531705	0.142583	3.72908	0.000192179	0.00593503	EEF1B2P3
5.01585	-0.531683	0.353137	-1.5056	0.13217	0.286161	NEU3
11.7903	0.531656	0.553137	0.961164	0.33647	0.51632	COL14A1
95.2088	0.53157	0.228235	2.32905	0.0198566	0.088589	ITGA3
48.678	0.531561	0.16829	3.1586	0.00158528	0.0191805	CIAPIN1
3.65914	0.531542	0.389352	1.3652	0.172191	0.338655	HSPA4L
3.93062	-0.53152	0.551446	-0.963867	0.335113	0.515073	EPHX4
9.8703	0.531504	0.327776	1.62155	0.104901	0.246765	AIDA
19.5054	0.531497	0.193499	2.74678	0.00601842	0.0425727	TNRC6C
658.897	-0.531441	0.106965	-4.96835	6.75237e-07	0.000257635	ZFAND5
213.176	-0.531363	0.168493	-3.15362	0.00161257	0.0193233	PRKCD
12.6188	0.531278	0.235897	2.25216	0.024312	0.0995171	C1orf216
55.3297	0.53126	0.162772	3.26382	0.00109921	0.0155323	EMG1
25.1618	0.531089	0.210934	2.51779	0.0118093	0.0644524	GPN2
13.7734	0.530863	0.157785	3.36447	0.000766918	0.0128753	RPL12P47
6.38725	0.530806	0.328732	1.61471	0.106373	0.249106	FBXO10
191.599	0.530715	0.18787	2.8249	0.00472947	0.0366998	AXL
15.7619	0.530679	0.205695	2.57993	0.00988201	0.0580475	SLC5A6
495.107	0.530361	0.126399	4.19592	2.71765e-05	0.00198884	SSR3
4.2995	-0.530355	0.537239	-0.987187	0.323551	0.502964	AC112220.2
1129.79	0.530289	0.176668	3.00161	0.00268558	0.0263506	THBS1
1337.1	0.530181	0.184916	2.86714	0.00414194	0.0341493	SERPINH1
35.6036	0.530173	0.203811	2.60129	0.00928727	0.0557152	MRPS9
12.6462	0.530151	0.349189	1.51823	0.128955	0.281514	THUMPD2
65.2722	0.530128	0.190691	2.78003	0.00543535	0.0401319	ADD3
23.5166	0.530066	0.218265	2.42854	0.0151598	0.0751803	S100PBP
168.022	-0.530036	0.266216	-1.991	0.0464813	0.148109	NCF4
5.07363	-0.529997	0.492326	-1.07652	0.281696	0.460546	MATN2
3.36764	0.529858	0.463074	1.14422	0.252533	0.429514	CCDC184
479.592	0.529707	0.208481	2.54079	0.0110602	0.0615818	IGFBP4
11.484	0.529625	0.318904	1.66076	0.096761	0.234228	SNHG11
50.5172	0.529603	0.146085	3.6253	0.000288624	0.00712074	LSM6
176.876	0.529569	0.121979	4.34148	1.41527e-05	0.00138864	STOML2
18.9727	0.529541	0.23699	2.23445	0.0254537	0.102356	LRRC58
11.7984	0.529538	0.282186	1.87656	0.0605787	0.173497	ERBB2
88.3457	0.529404	0.166203	3.18529	0.00144609	0.0182602	MRPS23
91.7327	0.52934	0.193937	2.72945	0.00634408	0.0440428	JKAMP
40.9121	0.529338	0.163321	3.24109	0.00119073	0.0163536	TRAP1
27.6712	0.529322	0.197891	2.67481	0.00747708	0.0493234	TMEM181
3.4021	0.529211	0.438053	1.2081	0.22701	0.401304	AMT
32.6803	0.529114	0.305808	1.73022	0.0835911	0.213204	SPRY4
175.034	0.52911	0.248936	2.12548	0.0335463	0.121475	DPYSL2
29.1216	0.528976	0.183651	2.88034	0.00397253	0.0331569	CUL5
23.2939	0.52893	0.294631	1.79523	0.0726174	0.194439	ECT2
16.3667	-0.528925	0.21444	-2.46655	0.0136423	0.0706713	JSRP1
7.7515	0.528892	0.30524	1.73271	0.0831476	0.212752	PLXNB1
23.443	0.5288	0.203057	2.6042	0.00920897	0.055396	POLR3C
44.2054	0.528787	0.224356	2.35692	0.0184275	0.084636	ARHGAP5
26.9508	0.528752	0.200185	2.64132	0.00825836	0.0522149	POGLUT1
8.25687	0.528629	0.321185	1.64587	0.0997899	0.238552	SLC43A1
3.11896	0.528592	0.651969	0.810762	0.417502	0.591279	TSPAN7
18.7707	0.528338	0.241089	2.19146	0.0284185	0.109523	SGMS2
14.0774	0.528311	0.220958	2.391	0.0168027	0.0795332	ZNF318
7.62876	0.528233	0.503208	1.04973	0.293842	0.472334	SHC3
37.1327	0.528193	0.211342	2.49924	0.0124461	0.0667658	HABP4
817.845	-0.528172	0.321698	-1.64182	0.100627	0.239911	FCGR3B
9.87931	0.528019	0.354	1.49158	0.13581	0.291729	PRTFDC1
4.43354	-0.527826	0.639875	-0.82489	0.409434	0.58393	CXCR6
8.71259	0.52758	0.288057	1.83151	0.0670239	0.185499	ZNF189
5.53551	0.527518	0.365119	1.44479	0.148518	0.310052	LINC00926
109.212	0.527517	0.181828	2.90118	0.00371757	0.0317128	C11orf24
179.186	-0.527451	0.146304	-3.60516	0.000311963	0.00745251	EXOSC4
33.9058	0.52742	0.207223	2.54518	0.0109222	0.0611994	DCAF8
5.37832	0.527134	0.427	1.2345	0.217015	0.390727	ENTPD7
134.621	0.527043	0.23809	2.21363	0.0268539	0.105677	LAMB1
36.0423	0.526961	0.164836	3.19688	0.00138921	0.0177801	ELP2
6.10239	0.526923	0.369873	1.42461	0.154271	0.316867	DFFB
191.534	-0.526832	0.235981	-2.23252	0.0255806	0.102773	N4BP2
166.583	0.526737	0.226338	2.32721	0.0199539	0.0888733	CTTN
120.96	-0.526635	0.24435	-2.15525	0.0311425	0.115842	MYO1F
3765.23	-0.526633	0.192884	-2.73031	0.00632752	0.0440428	NEAT1
17.534	0.526631	0.3658	1.43967	0.149961	0.311762	C1orf109
146.991	-0.526591	0.14312	-3.67938	0.000233804	0.00647458	MOAP1
55.2792	-0.526298	0.16612	-3.16818	0.00153395	0.0188238	TGFBR1
8.07108	0.526139	0.482266	1.09097	0.275285	0.454043	RAB25
15.9952	0.526128	0.288389	1.82437	0.0680961	0.187409	ABHD15
8.71873	0.5261	0.272943	1.92751	0.0539166	0.162869	DHX57
399.493	-0.525941	0.249511	-2.10789	0.0350406	0.124972	SLC43A2
826.964	0.525795	0.124514	4.22277	2.41316e-05	0.00185841	EEF1B2
3720.3	-0.525718	0.127174	-4.13386	3.56716e-05	0.00223936	SQSTM1
156.733	-0.525549	0.180723	-2.90804	0.00363707	0.0314469	ZNF292
8.05163	0.525519	0.295704	1.77718	0.0755385	0.199485	GPR157
22.3435	0.525479	0.231865	2.26631	0.0234322	0.0972963	AP1G2
49.3064	0.525452	0.233788	2.24755	0.0246046	0.100145	NDUFAF4
31.2447	0.525423	0.130265	4.03349	5.49551e-05	0.00295909	AC246787.1
17.4265	0.525243	0.168249	3.12181	0.0017974	0.0205773	AL136454.1
69.754	0.525233	0.201813	2.60257	0.00925284	0.0555695	ARHGEF12
9.24281	0.525157	0.285008	1.84261	0.0653866	0.182685	FAM241A
3.70195	0.525105	0.431517	1.21688	0.22365	0.398431	PRRT1
4.76117	-0.525071	0.397538	-1.32081	0.186566	0.355422	C22orf46
19.369	0.525024	0.233849	2.24514	0.0247591	0.100424	RAD18
22.4017	0.524927	0.278934	1.88191	0.0598486	0.172563	FLI1
17.0166	0.524898	0.344395	1.52412	0.12748	0.279746	RTN4R
73.939	0.524865	0.257325	2.0397	0.0413804	0.137651	MAGEH1
19.352	-0.524695	0.407451	-1.28775	0.197833	0.368773	RPS2P44
131.974	0.524691	0.151773	3.45707	0.000546089	0.0105138	DDX1
25.8185	0.524468	0.248732	2.10857	0.0349818	0.12483	MORN2
3.96089	0.524427	0.385722	1.3596	0.173957	0.340963	ME3
69.892	0.524298	0.27649	1.89626	0.0579256	0.16949	KRT8
56.9968	-0.524276	0.240933	-2.17602	0.0295534	0.112393	ZNF438
50.2813	-0.524217	0.150492	-3.48336	0.000495162	0.00983346	MFSD11
4.19636	0.524036	0.354781	1.47707	0.139656	0.297267	PDIK1L
28.6482	0.523977	0.363547	1.44129	0.149503	0.311223	FAM83D
6.08311	0.523967	0.371737	1.40951	0.158684	0.321986	TRMT10A
5.05341	-0.523871	0.547694	-0.956502	0.338819	0.518196	ZSCAN31
16.6227	0.523855	0.21537	2.43235	0.0150012	0.0746777	ZNF688
6.5086	0.523852	0.296771	1.76517	0.0775344	0.202289	AARS2
9.88916	0.523847	0.28382	1.8457	0.0649362	0.181926	RNASEL
369.202	-0.52381	0.133869	-3.91286	9.12082e-05	0.00387226	TOM1
13.3472	0.523754	0.223675	2.34158	0.0192022	0.0867802	SPOUT1
7.55766	0.523712	0.351901	1.48824	0.136689	0.292737	PTER
26.4427	0.523551	0.228616	2.29009	0.0220159	0.0938295	GALNT6
20.1558	0.523543	0.221424	2.36444	0.0180573	0.0836904	NME6
123.707	-0.523531	0.191976	-2.72707	0.00639004	0.0442228	NADK
55.4287	0.523501	0.151862	3.44721	0.000566403	0.0107487	RPL26L1
37.4114	0.52347	0.333647	1.56893	0.116663	0.264248	IDO1
360.632	-0.523398	0.125341	-4.17578	2.96967e-05	0.0020995	DNM2
4.92633	-0.523348	0.454721	-1.15092	0.249765	0.426228	MIR3190
63.4317	0.523293	0.164262	3.18573	0.00144391	0.0182501	DNPEP
61.8051	0.523203	0.244692	2.13821	0.0324995	0.11926	CLCF1
1386.59	-0.523049	0.211228	-2.47622	0.0132781	0.0694775	FCER1G
112.232	0.522927	0.134835	3.87828	0.0001052	0.00424839	COPS3
56.6219	0.522899	0.166394	3.14253	0.00167494	0.0197211	NCK2
3.47195	-0.522837	0.480879	-1.08725	0.276925	0.455444	AC007342.3
15.3035	0.52274	0.31139	1.67873	0.0932039	0.228722	LDAH
5.82912	0.522593	0.397423	1.31495	0.188526	0.357818	WDR66
56.7421	0.522556	0.191896	2.72311	0.00646698	0.0445922	TMEM203
170.378	0.522529	0.152204	3.43308	0.000596761	0.0111022	RBBP7
4.40271	0.522512	0.428366	1.21978	0.222548	0.39702	ADPRH
6.20939	0.52251	0.238076	2.19472	0.0281834	0.108934	INO80B
67.0124	0.522408	0.203673	2.56493	0.0103196	0.0592245	PHF10
53.6703	0.522182	0.194301	2.68749	0.00719922	0.047898	TRIM22
3.69246	0.522101	0.461745	1.13071	0.258176	0.43603	ASAH2B
27.8153	0.521906	0.187229	2.78753	0.00531111	0.0396343	TMEM39B
14.1717	0.521821	0.300686	1.73543	0.0826638	0.211915	TMEM183A
29.8476	0.521817	0.199867	2.61082	0.00903257	0.0549336	YARS2
23.9388	0.521661	0.220779	2.36282	0.0181367	0.0837605	GALT
1364.1	-0.521645	0.141323	-3.69116	0.000223238	0.00635857	GRINA
24.6262	0.521443	0.264667	1.97019	0.0488168	0.152542	HLTF
49.6077	0.521282	0.233614	2.23138	0.025656	0.102923	BDH2
32.7817	0.52127	0.267881	1.9459	0.0516665	0.15864	ADGRG1
3.3243	0.521216	0.545005	0.95635	0.338895	0.518234	RGL3
12.9037	0.520872	0.210782	2.47114	0.0134682	0.0701806	ZNF317
21.4211	0.520432	0.247446	2.10322	0.0354469	0.125913	EPOR
17.8317	0.520426	0.250289	2.0793	0.0375895	0.130685	TBC1D22B
11.8768	0.520339	0.239615	2.17156	0.0298885	0.11318	ZBTB40
86.242	0.520322	0.284547	1.8286	0.0674602	0.186317	CDC20
14.5	0.520262	0.275372	1.88931	0.0588506	0.170801	STAG3L4
21.4365	-0.52017	0.216015	-2.40803	0.016039	0.0775939	HSPBAP1
8.30311	0.520078	0.290875	1.78798	0.0737799	0.196548	FSD1
15.7911	0.520034	0.206912	2.51331	0.0119604	0.0649492	ARMH3
92.2038	0.520028	0.157826	3.29494	0.00098442	0.0145369	MRPS15
4.62891	0.519898	0.339192	1.53275	0.125337	0.276703	TRIM62
17.0667	0.519881	0.370024	1.40499	0.160023	0.323479	EML1
14.7765	0.519869	0.272252	1.90951	0.0561958	0.166712	PRIM2
75.4955	0.519854	0.293353	1.77211	0.0763764	0.20097	TEAD1
10.0904	0.519834	0.393476	1.32113	0.186457	0.355369	TTC28
4.36293	-0.519785	0.36083	-1.44053	0.149718	0.311525	AL451085.2
11.7882	0.519667	0.264731	1.963	0.0496461	0.154012	MCCC1
6.42749	0.519353	0.329821	1.57465	0.115336	0.262499	PTGIR
322.136	-0.51932	0.137872	-3.76668	0.00016543	0.00546455	ZMIZ1
34.3591	0.519313	0.224626	2.3119	0.0207832	0.0910966	POLR3D
3.63585	0.518981	0.342834	1.51379	0.130078	0.283158	DCLRE1A
49.532	0.518954	0.161086	3.2216	0.00127475	0.0169747	TEX264
17.1839	0.518763	0.241878	2.14473	0.0319745	0.118001	PPM1K
24.9094	0.518563	0.290903	1.7826	0.0746522	0.198125	MRPS27
58.1859	0.518424	0.203952	2.54189	0.0110254	0.0615195	PPIL1
24.3998	0.51841	0.239512	2.16444	0.0304306	0.114317	BPHL
9.95085	0.518216	0.312782	1.6568	0.0975609	0.235304	PIGV
12.4976	0.517943	0.21781	2.37796	0.0174085	0.0814818	MYPOP
60.1999	0.517881	0.248304	2.08568	0.0370081	0.129514	RRAS2
3.29214	0.517872	0.366903	1.41147	0.158106	0.321385	MAPK11
709.477	0.517857	0.27306	1.89649	0.0578948	0.169475	COL3A1
210.309	0.517675	0.110737	4.67479	2.94249e-06	0.000599634	RSU1
23.5648	0.517643	0.222054	2.33116	0.019745	0.0883889	TMEM216
7.49812	0.517575	0.360445	1.43593	0.151022	0.312959	AMPH
10.2557	0.517554	0.327451	1.58056	0.113979	0.260575	ZNF407
48.1192	-0.51751	0.162828	-3.17826	0.00148163	0.0184799	VHL
66.5734	0.5175	0.156911	3.29805	0.0009736	0.0145103	NAXE
6.11459	0.51749	0.266062	1.945	0.0517751	0.158753	AC009506.1
3.52837	-0.517472	0.491177	-1.05354	0.292096	0.471209	CCDC154
12.2111	0.517421	0.290719	1.7798	0.0751091	0.198928	CD3EAP
17.9338	0.517273	0.250273	2.06683	0.0387499	0.132631	WAC-AS1
14.1456	0.517271	0.299612	1.72647	0.0842637	0.214192	LANCL1
39.3648	0.517213	0.251306	2.0581	0.0395806	0.134191	WTIP
19.4828	0.516954	0.247889	2.08543	0.0370304	0.129558	RHBDD3
25.3119	0.516856	0.190716	2.71009	0.00672656	0.0456741	SGSM3
63.365	0.516758	0.126009	4.10095	4.11461e-05	0.00244404	AL031727.1
64.0302	0.516739	0.237061	2.17978	0.0292741	0.111716	ACVR1
9.46787	-0.516734	0.40678	-1.2703	0.203977	0.375783	CD80
10.3537	0.516727	0.290958	1.77595	0.075741	0.199893	AP4E1
87.5138	0.516725	0.146813	3.51962	0.000432159	0.00898647	HAT1
60.8418	0.516675	0.198217	2.60661	0.00914437	0.0551943	GOPC
6.547	0.51663	0.363351	1.42185	0.15507	0.317916	B3GALNT1
10.4174	0.516536	0.328867	1.57065	0.116263	0.263793	L3MBTL3
14.9627	-0.516519	0.360984	-1.43086	0.152469	0.314924	AC018755.4
97.158	0.516515	0.139023	3.71533	0.000202938	0.0060955	MRPL14
34.6071	0.516278	0.201818	2.55814	0.0105234	0.0599798	THUMPD1
22.6992	-0.516241	0.320849	-1.60898	0.10762	0.251107	PLA2G7
22.6913	0.516183	0.397059	1.30002	0.193595	0.363327	NUP210
101.34	0.51617	0.17554	2.94047	0.00327716	0.0296089	HACD3
68.5495	0.516163	0.159062	3.24505	0.00117428	0.0162026	BOD1
19.3735	0.51616	0.283241	1.82233	0.0684045	0.187795	CDT1
4.01042	-0.516137	0.438974	-1.17578	0.239683	0.415392	CCDC134
80.2572	-0.516095	0.161779	-3.19012	0.00142213	0.0180609	KDM3A
46.1126	0.515972	0.33472	1.5415	0.123195	0.273982	NCAM1
15.5206	0.515938	0.255118	2.02235	0.0431406	0.141551	TUBE1
24.6012	0.515892	0.223703	2.30615	0.0211021	0.0918441	SHISA4
401.912	0.515883	0.154015	3.34957	0.000809376	0.0133015	EID1
78.1918	0.515867	0.252114	2.04616	0.0407402	0.136412	NCKAP1
106.306	-0.515867	0.175054	-2.9469	0.00320981	0.0293637	JARID2
50.2734	-0.515846	0.145859	-3.5366	0.000405314	0.00861764	SIAH1
3.58935	0.515838	0.374315	1.37809	0.168177	0.334084	LINC01963
116.004	0.515825	0.176453	2.9233	0.0034634	0.0305841	SHMT2
17.3857	0.515664	0.356154	1.44787	0.147654	0.308879	TGFB2
8.18726	0.515591	0.281154	1.83384	0.0666781	0.184967	RAMMET
8.54181	0.515589	0.325799	1.58254	0.113527	0.25981	CTF1
116.388	0.51547	0.223576	2.30557	0.0211348	0.0918644	EHD2
18.8074	0.515308	0.247484	2.08218	0.0373256	0.130109	TBC1D13
291.464	0.515157	0.150076	3.43265	0.000597714	0.0111022	AHNAK
25.7642	-0.515147	0.161015	-3.19938	0.00137723	0.0177506	ZNF385A
145.561	0.515129	0.165023	3.12157	0.00179892	0.0205773	MCFD2
14.8406	0.515105	0.261423	1.97039	0.0487933	0.152542	MCAT
57.1701	0.515046	0.219205	2.3496	0.0187934	0.0855919	GMNN
239.972	0.514927	0.181883	2.83108	0.00463905	0.0362316	KPNA2
10.0237	0.514734	0.298139	1.72649	0.0842593	0.214192	CCHCR1
10.1028	0.514626	0.381451	1.34913	0.177296	0.344602	SMIM10
35.6219	0.514538	0.185793	2.76942	0.00561559	0.0409379	HMGXB3
4.77162	0.514487	0.433841	1.18589	0.235667	0.41058	C3orf70
78.3249	0.514412	0.162286	3.16978	0.00152555	0.0187627	TXLNA
57.2926	0.514267	0.173755	2.95972	0.00307915	0.0286422	MRPL36
12.7993	0.514056	0.306011	1.67986	0.0929852	0.228385	EFCAB2
143.344	-0.514047	0.120725	-4.25799	2.06275e-05	0.00167627	GPR108
8.04797	0.514041	0.334709	1.53578	0.124592	0.275793	PPP1R26
19.8558	-0.514005	0.655465	-0.784184	0.432932	0.60504	LYNX1
72.2384	0.513988	0.194186	2.64688	0.00812374	0.0516845	NT5C3B
199.595	0.513846	0.123728	4.15303	3.28102e-05	0.00213041	EIF2S2
65.3941	0.513706	0.169577	3.02933	0.00245096	0.0250229	JAGN1
56.5651	0.513606	0.190332	2.69848	0.00696577	0.0468368	UBTD1
16.7418	0.513571	0.15457	3.32258	0.000891897	0.0138663	RPL7AP6
73.4193	0.513552	0.154084	3.33294	0.00085934	0.0136668	MRPL41
17.5582	0.513518	0.285674	1.79757	0.0722456	0.193875	OTUD7B
33.3525	0.513508	0.178924	2.86997	0.00410506	0.0339848	SCAP
8.42852	0.513418	0.287966	1.78291	0.0746011	0.198029	PCNX2
4.31021	-0.513348	0.63509	-0.808308	0.418913	0.592518	CXCL10
81.7722	0.513346	0.164683	3.11717	0.00182593	0.0207786	UHMK1
3.84131	0.513322	0.396325	1.2952	0.19525	0.3655	ZNF790
10.2609	0.513304	0.399694	1.28424	0.199057	0.370377	CRNDE
24.6418	0.513274	0.231375	2.21837	0.0265297	0.105069	PPP2R1B
98.4276	-0.513229	0.138788	-3.69793	0.000217365	0.0062728	UBAP2L
30.4603	0.5132	0.212081	2.41983	0.0155279	0.0760944	PIK3CA
6.66072	-0.513134	0.67247	-0.763058	0.445429	0.615456	ITGBL1
4.67259	0.513113	0.404122	1.2697	0.204192	0.376115	AL355001.2
40.4738	0.513006	0.196149	2.61538	0.00891271	0.0544296	MEX3C
10.1015	0.51297	0.378348	1.35581	0.175158	0.342104	RNF152
15.6055	0.512941	0.262552	1.95367	0.0507401	0.156339	ATAT1
26.4231	0.51294	0.231673	2.21407	0.0268239	0.105621	TMEM41A
9.05293	0.51293	0.35348	1.45108	0.146757	0.307731	MAGI1
6.7363	0.512892	0.493892	1.03847	0.299052	0.478007	LILRA1
23.6313	0.512746	0.212731	2.4103	0.0159395	0.0773389	RSRC1
20.0009	0.512743	0.241671	2.12166	0.0338664	0.122318	HPS6
7.82004	-0.512598	0.396933	-1.2914	0.196566	0.367134	AC010335.3
41.6981	-0.512592	0.360905	-1.42029	0.155522	0.318449	LILRA2
1736.29	0.51249	0.254198	2.01611	0.0437888	0.142793	CALD1
41.2823	0.512432	0.194204	2.63863	0.00832415	0.0524806	DGCR2
1227.43	-0.512392	0.093794	-5.46295	4.68287e-08	3.87683e-05	RAB7A
18.4905	0.512385	0.208971	2.45194	0.0142087	0.0721105	TRAF2
30.5811	0.51211	0.210753	2.42991	0.0151027	0.0749815	FAM118B
46.3439	0.511949	0.285585	1.79263	0.0730323	0.195195	FCMR
13.0915	0.511637	0.251272	2.03619	0.0417317	0.138402	TNFRSF10A
10.5629	0.511606	0.296957	1.72283	0.084919	0.21528	ZNF775
36.8497	0.511584	0.335085	1.52673	0.126829	0.278927	GJC1
22.5479	0.511562	0.236323	2.16467	0.0304129	0.114317	RIC1
7.79906	0.511489	0.367299	1.39257	0.16375	0.328244	IL21R
49.0313	0.511393	0.224103	2.28195	0.0224921	0.0950969	CENPV
27.2794	0.511363	0.201852	2.53336	0.0112974	0.0624823	PJA1
5.74688	0.511299	0.348065	1.46897	0.14184	0.300081	PLB1
160.637	0.511224	0.110984	4.60627	4.09959e-06	0.000670431	PSMD6
9.74303	0.511198	0.362666	1.40955	0.158671	0.321986	SAMD14
34.7268	0.5111	0.168971	3.02478	0.00248817	0.0251852	NSD1
10.376	0.510807	0.279651	1.82659	0.0677614	0.186954	GNE
38.7963	0.510751	0.257485	1.98361	0.0472991	0.149728	CENPW
11.014	0.510737	0.256934	1.98781	0.0468322	0.148794	PAFAH2
26.2899	0.510721	0.234749	2.17561	0.0295845	0.112479	TULP4
49.719	0.510585	0.19248	2.65267	0.00798586	0.0512255	CCNQ
69.4326	0.510537	0.416742	1.22507	0.22055	0.394518	NANOS1
74.2625	0.510521	0.202486	2.52126	0.0116935	0.0640317	PIEZO1
76.5555	0.510423	0.156842	3.25438	0.00113638	0.0159016	MRPS22
5.43793	0.510346	0.372573	1.36979	0.170753	0.336775	INTS2
9.84103	0.510235	0.334426	1.52571	0.127083	0.27926	E2F5
134.614	0.510232	0.160959	3.16995	0.00152466	0.0187627	ETS1
12.0584	-0.510225	0.276367	-1.84619	0.0648648	0.181841	LINC00884
19.7057	0.510166	0.204398	2.49595	0.0125621	0.067096	TOPBP1
61.8738	-0.510006	0.156877	-3.25099	0.00115006	0.0160186	UBLCP1
331.32	0.509991	0.137442	3.71058	0.000206781	0.00611406	HNRNPAB
62.4825	0.509985	0.164907	3.09257	0.00198432	0.021849	MRPS11
16.5004	0.509983	0.196895	2.59013	0.00959406	0.0570126	APOL2
7.46451	-0.509953	0.411922	-1.23798	0.215722	0.389352	EFNA5
5.97009	0.509945	0.438868	1.16196	0.245253	0.421734	GPRASP2
57.9846	0.50994	0.243736	2.09219	0.0364218	0.128139	CNRIP1
18.7081	0.509888	0.20424	2.49651	0.0125421	0.0670753	ORC5
288.232	0.509885	0.127387	4.00265	6.26358e-05	0.00313084	CCT7
77.8134	-0.50973	0.324878	-1.56899	0.116651	0.264248	NPL
51.7018	0.509672	0.187884	2.7127	0.00667378	0.0455659	MTMR2
7.6166	-0.509569	0.353395	-1.44192	0.149324	0.311009	TMOD2
31.6079	0.509558	0.221177	2.30384	0.0212314	0.0919357	FAM173A
7.21131	0.509535	0.336045	1.51627	0.129452	0.282304	NUBPL
123.571	0.509446	0.21111	2.41318	0.0158139	0.0769576	FAM114A1
22.273	0.509416	0.200933	2.53525	0.0112367	0.0622505	CPSF4
9.99264	0.509318	0.359169	1.41805	0.156177	0.319209	DTD2
8.55058	0.509107	0.376662	1.35163	0.176494	0.343665	HS6ST1
27.7897	0.508958	0.196616	2.58859	0.0096371	0.0572179	SEH1L
4.67928	0.50888	0.367337	1.38532	0.165954	0.331308	SUV39H1
130.824	0.508659	0.157756	3.22434	0.00126264	0.0169109	TIMM13
189.587	-0.508614	0.122171	-4.16314	3.13899e-05	0.00211905	TNFRSF14
3.99409	-0.508584	0.414135	-1.22806	0.219423	0.393245	CCNJ
15.0701	0.508547	0.267273	1.90273	0.0570761	0.167895	SLC25A22
63.0108	0.50854	0.173938	2.92369	0.0034591	0.0305793	CPSF6
8.93665	0.508349	0.264518	1.9218	0.0546312	0.164162	URB1-AS1
19.3629	0.508221	0.261555	1.94307	0.0520073	0.159151	CSNK1G1
5.70203	0.508165	0.489409	1.03832	0.299119	0.478057	HYMAI
24.6406	0.507972	0.22478	2.25986	0.0238299	0.0981426	IVD
8.85318	0.507847	0.299454	1.69591	0.0899031	0.223845	COX18
15.8359	0.507832	0.311581	1.62985	0.103132	0.244119	PMS1
18.2732	0.507822	0.256945	1.97639	0.048111	0.151265	2001-09-01
77.3259	0.50781	0.136922	3.70875	0.000208282	0.00611729	BAZ1B
48.5275	0.507788	0.20603	2.46463	0.0137154	0.0709	LNPEP
4.42307	-0.507769	0.620741	-0.818004	0.413355	0.587415	SORBS1
11.8098	0.507756	0.256066	1.98291	0.0473773	0.149847	TAB1
2578.66	-0.507737	0.272347	-1.8643	0.0622791	0.176724	AQP9
14.954	0.507661	0.271041	1.873	0.0610679	0.174371	KIZ
16.4872	-0.507652	0.323901	-1.56731	0.117043	0.264746	SHISAL2A
94.2245	0.507536	0.133967	3.78851	0.000151552	0.00522777	PPP1R7
4.14957	0.507499	0.448516	1.13151	0.257842	0.435713	SIT1
11.3773	0.507456	0.316378	1.60395	0.108724	0.252793	AP001453.2
7.53845	0.507387	0.234311	2.16545	0.0303535	0.114222	TMED8
11.3946	0.507373	0.281385	1.80313	0.0713685	0.19263	RPP14
86.3612	-0.507351	0.12147	-4.17676	2.95688e-05	0.0020995	PIP4P1
114.166	0.507341	0.139415	3.63907	0.00027362	0.00696995	SNX17
545.956	0.507285	0.173635	2.92156	0.00348278	0.0307144	TUBB6
50.728	0.507265	0.252649	2.00779	0.0446658	0.144656	MAP1A
32.5242	0.506993	0.156485	3.23987	0.00119583	0.0163974	TENT4B
14.4385	0.506874	0.423508	1.19685	0.231366	0.406132	WT1
27.9496	0.506602	0.172227	2.94148	0.00326645	0.0295744	WDR54
13.7277	0.506544	0.256381	1.97575	0.0481832	0.151371	EIF5A2
112.492	0.506484	0.139795	3.62305	0.000291153	0.00715513	CLNS1A
77.9876	-0.506469	0.301461	-1.68005	0.0929478	0.228336	PDPN
9.03283	0.506447	0.467575	1.08313	0.278749	0.457365	CRLF1
5.32848	0.506388	0.38276	1.32299	0.185838	0.354694	AC090152.1
70.339	-0.506342	0.249093	-2.03274	0.0420789	0.139275	CEACAM1
573.276	-0.506285	0.146796	-3.4489	0.000562866	0.0107123	IFNGR1
15.3177	0.506248	0.219105	2.31053	0.0208588	0.0913074	GTF2H3
14.5694	0.506208	0.311136	1.62697	0.103744	0.245084	PDSS2
8.89827	0.505932	0.372993	1.35641	0.174967	0.342084	ZBTB5
30.8469	0.505834	0.208903	2.42139	0.0154613	0.0759646	DIP2A
83.024	-0.505772	0.239857	-2.10864	0.0349758	0.12483	DOCK4
41.7978	0.505745	0.306275	1.65128	0.0986822	0.236481	PCED1B-AS1
23.3776	0.505653	0.275144	1.83778	0.0660947	0.184043	AACS
15.189	0.505392	0.239013	2.11449	0.0344734	0.123816	CSTF2T
37.8867	0.505128	0.177146	2.85147	0.00435171	0.0348716	NDUFAF1
6.55996	0.505002	0.369454	1.36689	0.171661	0.337914	TWNK
3.53539	-0.504999	0.268682	-1.87954	0.0601704	0.173009	RNASEK-C17orf49
17.6534	-0.50494	0.435063	-1.16061	0.2458	0.422143	NFAM1
6.84496	0.504926	0.330533	1.52761	0.126608	0.278673	FASTKD3
31.7141	0.504843	0.247892	2.03655	0.0416953	0.138331	HIST1H1D
678.528	-0.504795	0.187053	-2.69867	0.00696177	0.0468338	ARRB2
7.90526	0.504753	0.344188	1.4665	0.142511	0.301069	PCYOX1L
229.403	0.504747	0.155741	3.24093	0.00119139	0.0163536	POLR2L
529.587	-0.504746	0.152456	-3.31077	0.000930386	0.014198	LPCAT1
59.043	-0.504738	0.166514	-3.03121	0.00243575	0.0249748	C1orf56
14.0411	0.504673	0.334924	1.50683	0.131854	0.285616	PRMT9
28.5	0.504426	0.232028	2.17398	0.0297065	0.112716	CBR3
17.1994	0.504394	0.218882	2.30441	0.0211995	0.0919179	MED20
99.8647	0.504355	0.267453	1.88577	0.0593257	0.171541	SH2D2A
13.3614	0.504331	0.370618	1.36078	0.173582	0.340582	COL13A1
60.2784	-0.50422	0.217031	-2.32326	0.0201651	0.0894232	EIF4A1
47.4784	0.504187	0.178752	2.82059	0.00479353	0.0370666	GART
122.053	0.504136	0.13862	3.63681	0.000276035	0.00700452	GANAB
9.57425	0.504047	0.331142	1.52215	0.127972	0.280231	SETMAR
23.4841	0.503915	0.295381	1.70598	0.088011	0.220442	TEX2
12.9685	-0.50386	0.236227	-2.13295	0.0329288	0.119927	CAB39L
17.0795	0.503666	0.440309	1.14389	0.252669	0.429579	HGF
7.7343	-0.503552	0.379485	-1.32693	0.18453	0.353374	CCNE2
6.32325	-0.503518	0.34899	-1.44278	0.149082	0.310737	AC019069.1
11.8176	0.503505	0.241929	2.08121	0.0374146	0.130316	CPT2
21.059	0.503384	0.209132	2.40701	0.0160836	0.0777246	SCAMP1
44.0667	0.503373	0.191109	2.63396	0.00843956	0.0527811	MAGOHB
205.821	0.50333	0.230872	2.18012	0.0292484	0.111682	RBPMS
95.6763	0.503229	0.170048	2.95933	0.00308313	0.0286591	NDUFV1
11.0639	0.503201	0.298979	1.68307	0.0923624	0.227277	MYBL1
22.9742	0.503093	0.304168	1.654	0.098128	0.235978	INPP4B
38.7329	0.503076	0.216296	2.32587	0.0200256	0.0891301	KLHL42
34.1029	-0.502929	0.318633	-1.5784	0.114474	0.261345	KIF23
4.04359	-0.502903	0.631808	-0.795974	0.426047	0.598899	RPL7P18
13.3711	-0.502881	0.519618	-0.967789	0.33315	0.513128	FCGBP
9.49435	0.502877	0.272273	1.84696	0.0647535	0.181567	GID4
138.231	0.502838	0.146511	3.4321	0.000598937	0.0111022	MED10
44.86	0.502803	0.963066	0.522085	0.601611	0.742609	TMPRSS11B
17.6595	0.502786	0.285576	1.7606	0.078306	0.20382	NAT10
5.38529	0.502777	0.369555	1.36049	0.173674	0.3407	WWOX
22.2576	0.502594	0.266166	1.88827	0.0589896	0.171047	VRK1
8.01132	0.502581	0.321197	1.56471	0.11765	0.265354	FANCD2
83.5898	0.502436	0.147036	3.41709	0.000632946	0.0113913	VPS25
5.11344	0.502396	0.283756	1.77052	0.0766408	0.201342	PRR34-AS1
80.8978	0.502365	0.154527	3.25099	0.00115006	0.0160186	PITHD1
20.7676	0.502363	0.242598	2.07077	0.0383805	0.132208	C6orf203
163.978	-0.502339	0.137201	-3.66135	0.000250893	0.00667337	GTPBP1
1688.21	0.50229	0.12538	4.00613	6.17204e-05	0.00310649	RPL4
69.7584	0.502287	0.170205	2.95107	0.00316675	0.0291297	IFRD2
486.597	0.502189	0.117003	4.29212	1.76976e-05	0.00157331	NPM1
59.1721	0.502178	0.143514	3.49917	0.000466708	0.00943819	CHMP7
12.5733	-0.502117	0.448169	-1.12037	0.262555	0.441453	AC091173.1
4.03257	0.502111	0.3517	1.42767	0.153387	0.315957	TMEM116
51.9072	0.502042	0.159568	3.14625	0.00165376	0.0196193	ADNP
97.2821	0.502026	0.128348	3.91144	9.17474e-05	0.0038827	SDF2L1
36.8852	0.501757	0.15412	3.25563	0.00113141	0.0158758	AC073861.1
200.441	-0.501756	0.143182	-3.50431	0.000457787	0.00932899	ATXN1
47.4613	0.501673	0.164401	3.05151	0.0022769	0.0239203	NMT1
44.7685	0.501637	0.16981	2.9541	0.00313581	0.0289456	MLXIP
14.1928	-0.501622	0.310382	-1.61615	0.106063	0.248612	TPD52
274.28	-0.501598	0.13716	-3.65703	0.000255156	0.00673266	IFI16
19.3251	0.501539	0.300227	1.67054	0.0948132	0.231416	BCL2
11.9774	0.501273	0.243922	2.05506	0.0398737	0.134852	POLR3F
16.1757	0.501147	0.355856	1.40828	0.159047	0.322525	SESN3
3.21095	-0.500879	0.439261	-1.14028	0.254171	0.431301	WDFY3-AS2
27.1111	0.500782	0.221695	2.25888	0.0238907	0.0982781	RRP1B
29.932	0.500457	0.223907	2.2351	0.0254105	0.102306	TYW3
53.8961	0.500429	0.165258	3.02818	0.00246033	0.0250363	MRPS33
22.9138	0.500358	0.19988	2.50329	0.0123044	0.0661732	INTS14
7.0661	-0.500304	0.474043	-1.0554	0.291244	0.470122	MAMDC2
12.8289	-0.499911	0.369557	-1.35273	0.176141	0.343365	CD300LB
6.71853	0.499845	0.367959	1.35843	0.174328	0.341408	PRAM1
16.6586	0.499715	0.237455	2.10446	0.035338	0.125593	DOK4
40.5587	0.499506	0.173685	2.87593	0.00402842	0.0335033	ATF7IP
7.28519	-0.499487	0.243784	-2.04889	0.0404728	0.135998	SRXN1
32.1542	-0.499482	0.512101	-0.975359	0.329382	0.509339	IL36G
108.941	-0.49936	0.17751	-2.81314	0.00490597	0.0376068	UBE2W
8.18187	0.499346	0.25053	1.99316	0.0462444	0.147606	MREG
4.4886	0.499149	0.325828	1.53194	0.125537	0.277006	PPP1R3F
86.1214	0.499106	0.168135	2.96849	0.0029927	0.028295	G3BP1
25.6174	0.498881	0.195719	2.54897	0.0108042	0.0609508	KANSL2
45.4073	0.498721	0.149348	3.33932	0.00083985	0.013529	RANGRF
37.6761	-0.49864	0.194069	-2.56939	0.0101876	0.058851	SPOPL
21.5228	0.498529	0.228959	2.17737	0.0294528	0.112204	LANCL2
352.226	-0.498432	0.141098	-3.53253	0.000411606	0.00866058	LAMTOR3
3.89046	0.49834	0.538805	0.924899	0.355018	0.533276	KCNE4
41.5719	0.498146	0.168232	2.96107	0.00306573	0.0286231	GSKIP
129.758	0.498119	0.151758	3.28233	0.00102954	0.0148232	STUB1
44.3227	0.498061	0.299956	1.66045	0.0968249	0.234297	GIMAP7
863.426	-0.498041	0.127925	-3.89321	9.89254e-05	0.00408977	EMP3
793.078	0.497887	0.116471	4.27479	1.91318e-05	0.00162448	H2AFZ
1189.72	-0.497885	0.170146	-2.92622	0.00343113	0.0304798	IFITM3
135.85	0.497798	0.135405	3.67636	0.000236584	0.00647684	RPL21P16
27.9134	0.497783	0.267546	1.86055	0.0628074	0.17788	PLEKHA5
45.4478	0.497719	0.204557	2.43315	0.0149679	0.074676	NUDT1
17.2709	0.497685	0.232582	2.13983	0.0323689	0.119043	CEP164
17.0143	0.49767	0.299545	1.66142	0.0966289	0.234165	PSPH
9.66259	-0.497644	0.488196	-1.01935	0.308035	0.487192	ZNF365
3.18141	0.497593	0.600924	0.828047	0.407644	0.58299	RPS14P4
14791.7	-0.497512	0.256374	-1.94057	0.0523101	0.159656	IL1RN
23.3928	0.497417	0.22312	2.22937	0.0257895	0.103222	ICE1
109.858	0.497273	0.136177	3.65168	0.000260532	0.00678062	TSPYL1
576.244	-0.497257	0.130121	-3.82149	0.000132647	0.00483423	NDRG1
57.2612	-0.496927	0.197801	-2.51226	0.011996	0.0650428	PGAM1
3.39853	-0.496902	0.569858	-0.871975	0.383222	0.560406	WISP1
12.8971	0.49689	0.31898	1.55775	0.119293	0.267915	PAQR4
17.8956	0.496864	0.226657	2.19213	0.0283698	0.109463	TMEM94
3.97013	0.49674	0.45305	1.09643	0.272889	0.451753	HOXB5
14.1936	0.496428	0.318164	1.56029	0.118692	0.266881	POMGNT2
1645.82	-0.496287	0.184136	-2.69522	0.00703424	0.0472014	LCP1
5299.34	-0.496251	0.111637	-4.44522	8.78023e-06	0.001067	CD44
8.8017	-0.49621	0.215518	-2.30241	0.0213123	0.0921137	FTH1P11
64.6504	0.496154	0.187951	2.6398	0.00829553	0.05235	ZDHHC2
72.3672	-0.49615	0.149147	-3.32658	0.000879194	0.0137966	COL4A3BP
35.9313	0.49611	0.188164	2.63658	0.00837468	0.0525743	GPN3
21.1476	0.496008	0.306372	1.61897	0.105453	0.247577	FNBP1L
18.3102	0.495935	0.26365	1.88104	0.0599666	0.172802	SLC35F2
64.3855	0.495679	0.192235	2.57851	0.00992285	0.0580855	TNFAIP1
192.477	0.495581	0.131569	3.7667	0.000165421	0.00546455	AP001324.1
9.33918	0.495523	0.280314	1.76775	0.0771035	0.20181	JAK2
2417.69	-0.495488	0.255699	-1.93778	0.05265	0.160322	FOS
234.778	0.495364	0.218454	2.26759	0.0233542	0.0972797	GNG11
10.0341	0.494965	0.280061	1.76734	0.0771705	0.201816	ZFP90
29.6749	0.494721	0.178074	2.77818	0.00546647	0.0402499	SVIP
57.5722	0.494697	0.237525	2.08272	0.0372772	0.130043	NUDT16L1
249.429	0.494694	0.108361	4.56523	4.98955e-06	0.000759674	GLIPR1
13.0161	0.494673	0.265696	1.8618	0.0626311	0.17744	DCP1B
6.97046	0.494588	0.267178	1.85115	0.0641473	0.180608	C1orf112
61.2968	0.494423	0.169985	2.90862	0.00363028	0.0314087	TSN
9.48696	0.494385	0.317551	1.55687	0.119502	0.268188	MED23
19.1533	0.494379	0.248075	1.99286	0.0462765	0.147606	FXN
140.654	0.494316	0.116341	4.24884	2.14881e-05	0.00172504	ATRAID
41.0344	0.494314	0.351612	1.40585	0.159768	0.323246	SERTAD4-AS1
3.46772	0.494309	0.344744	1.43384	0.151617	0.313721	ROM1
20.7821	0.494243	0.243675	2.02829	0.042531	0.14042	RAB11FIP2
107.619	0.494186	0.151006	3.27262	0.00106556	0.0152259	COPS8
129.971	0.494145	0.202685	2.43799	0.0147692	0.0741032	ECI2
91.0482	0.494088	0.154467	3.19866	0.0013807	0.0177506	PTDSS1
20.7648	0.494065	0.273836	1.80424	0.0711935	0.192376	UBE2D4
66.9454	-0.494005	0.246418	-2.00475	0.0449901	0.145364	NRIP3
46.0302	0.493985	0.192823	2.56186	0.0104114	0.0595462	MRPS14
16.703	0.493887	0.301438	1.63843	0.101331	0.241057	CMTR2
5.0008	0.493812	0.540308	0.913945	0.360746	0.538768	CXCR5
80.2509	0.493808	0.145484	3.39423	0.000688216	0.0120462	GTF2H5
24.3418	0.493706	0.218197	2.26266	0.0236564	0.09777	POLRMT
27.288	0.49367	0.274828	1.79629	0.072449	0.194106	GXYLT1
7.49204	0.493622	0.402406	1.22668	0.219944	0.393859	AC079305.1
98.2884	0.493622	0.172216	2.86629	0.00415308	0.0341493	CCNG1
54.3557	0.493442	0.163645	3.01532	0.00256709	0.0256195	RBBP4
1482.61	0.493419	0.119269	4.13704	3.51821e-05	0.00221915	RPS5
887.129	-0.4933	0.216847	-2.27487	0.0229136	0.096192	KLF2
29.6787	0.49324	0.205338	2.40209	0.0163019	0.0782939	PCGF1
31.5507	0.493229	0.192712	2.55941	0.0104851	0.0598645	CHD8
42.6753	0.493227	0.166609	2.96038	0.00307261	0.0286422	SMC5
11.8891	0.493177	0.229444	2.14945	0.0315989	0.117112	ADCK2
20.9974	0.493132	0.257047	1.91845	0.0550535	0.164805	BCS1L
7.97967	0.493102	0.484243	1.01829	0.308538	0.48758	CELSR1
3.8347	0.493071	0.486349	1.01382	0.310668	0.490069	INTU
36.8488	0.492994	0.240923	2.04627	0.04073	0.136412	AAR2
234.537	0.49295	0.105576	4.66917	3.02425e-06	0.000601173	PSME2
73.3517	0.492924	0.170526	2.89061	0.00384498	0.0324812	MRPL9
14.1254	0.492901	0.157669	3.12618	0.00177091	0.0204155	RPS7P3
11.4996	-0.49287	0.456402	-1.0799	0.280186	0.458813	MIR616
26.5584	0.492728	0.167522	2.94127	0.00326872	0.0295747	EXOC4
60.3042	0.492653	0.334772	1.47161	0.141126	0.299146	CLDN3
222.863	0.492633	0.168253	2.92794	0.00341221	0.0303955	SRM
56.5005	0.492538	0.139821	3.52263	0.000427293	0.00892732	PNKD
22.6602	0.492435	0.193951	2.53897	0.011118	0.0618276	CDC40
123.343	0.492382	0.150431	3.27315	0.00106356	0.0152137	SUCLG1
139.421	0.492379	0.14682	3.35362	0.000797628	0.0131738	NOSIP
12.2984	0.492294	0.323535	1.52161	0.128107	0.280388	USP54
18.3102	0.492204	0.256464	1.91919	0.05496	0.164706	C17orf107
8.29347	0.492084	0.451191	1.09063	0.275434	0.454058	ARNT2
1316.21	0.491987	0.130889	3.75881	0.000170727	0.00558382	RPSA
13.4694	0.491919	0.363614	1.35286	0.176101	0.343337	CCDC34
44.6784	0.491832	0.219181	2.24396	0.0248351	0.100578	SCO1
888.623	-0.491626	0.170335	-2.88623	0.00389881	0.0327688	IFNGR2
148.818	0.491623	0.150636	3.26364	0.0010999	0.0155323	PSMD3
39.5969	0.491598	0.220701	2.22744	0.0259177	0.10353	ORMDL3
3.9201	0.491578	0.277327	1.77255	0.0763025	0.200855	HAUS4
14.365	0.491569	0.219033	2.24427	0.0248149	0.10055	USP28
26.2885	0.491525	0.213238	2.30505	0.0211636	0.0918644	BRD3
15.172	0.491464	0.304001	1.61665	0.105954	0.248444	SIX5
90.5622	-0.49145	0.141918	-3.46291	0.000534362	0.0103482	PNPLA6
40.9521	0.49136	0.202797	2.42291	0.0153968	0.0757598	QDPR
26.3894	0.491357	0.326818	1.50346	0.132721	0.286978	HIST1H2BG
39.3053	0.491277	0.178884	2.74635	0.00602626	0.0425727	KANSL1
19.0161	0.491163	0.200979	2.44385	0.0145313	0.0732667	PGGT1B
57.6704	0.491069	0.17418	2.81931	0.0048127	0.0371037	CHPF2
29.7211	0.491064	0.208892	2.3508	0.0187331	0.0854271	CBY1
29.5152	0.491012	0.210337	2.3344	0.0195747	0.0878638	DEAF1
300.759	0.490903	0.242596	2.02354	0.0430173	0.141286	IGFBP6
13.094	0.490763	0.266013	1.84488	0.0650546	0.182163	ZNHIT2
8.85085	-0.490629	0.417669	-1.17468	0.240121	0.415988	ACE
74.2789	-0.490616	0.221523	-2.21474	0.026778	0.105566	UBXN2B
28.6236	0.490591	0.24978	1.9641	0.0495188	0.153854	SLC35B4
5.7286	-0.490576	0.62369	-0.786571	0.431533	0.60402	KLRC4
70.9674	0.490528	0.147178	3.3329	0.000859462	0.0136668	COA1
27.6695	0.490454	0.234709	2.08963	0.0366511	0.128706	SLC33A1
63.375	-0.490264	0.179285	-2.73455	0.00624647	0.0436537	UBASH3B
17.0499	0.490165	0.241153	2.03259	0.0420937	0.139289	DYNC2LI1
25.1847	0.490144	0.234268	2.09224	0.0364175	0.128139	ABHD10
26.2095	0.490102	0.301498	1.62556	0.104044	0.24553	CPED1
9.12511	0.490082	0.332388	1.47443	0.140367	0.298299	PBX4
10.5521	0.489998	0.309828	1.58152	0.11376	0.260267	TMEM220
7.01418	0.489973	0.26187	1.87105	0.061338	0.174953	SLC30A4
1493.63	0.489685	0.123619	3.96124	7.4562e-05	0.00341356	RPL5
11.0225	0.489653	0.551118	0.888474	0.374286	0.552877	LRRC15
34.3178	0.48952	0.19757	2.4777	0.0132233	0.0692587	USP1
6.7306	0.489409	0.282338	1.73341	0.0830222	0.212628	RRAGB
43.7804	-0.489366	0.428286	-1.14261	0.253199	0.430204	C1QC
27.2812	0.489266	0.159106	3.0751	0.0021043	0.0226246	GEMIN7
12.2863	0.489143	0.25068	1.95126	0.0510259	0.157037	RGS14
26.5121	0.489049	0.164663	2.96999	0.00297806	0.0282372	APEX2
16.5229	0.488864	0.164845	2.96559	0.003021	0.0284217	AC079140.2
42.0347	0.488789	0.184498	2.64929	0.008066	0.0514517	PPP5C
22.0184	0.488752	0.220496	2.21661	0.02665	0.105242	FBXW4
28.9648	0.488728	0.202761	2.41037	0.0159364	0.0773389	RRP15
17.9338	0.488719	0.278927	1.75214	0.0797495	0.206079	TKFC
96.9165	0.488565	0.184851	2.64302	0.00821701	0.0520778	BCL7C
208.642	0.48842	0.124032	3.93784	8.22171e-05	0.00366683	PSMC5
22.5469	0.488357	0.206856	2.36086	0.0182327	0.0840578	FAM20B
8.47942	0.488257	0.314797	1.55102	0.120896	0.270414	TRMT10B
101.875	0.488093	0.150538	3.24232	0.00118559	0.0163417	UFM1
10.8281	0.488083	0.259509	1.8808	0.0599995	0.17282	HIVEP3
4.96976	0.48797	0.385156	1.26694	0.205177	0.376933	C3orf33
10.6234	-0.487821	0.491585	-0.992344	0.32103	0.500867	AC023813.1
27.3953	0.487803	0.245207	1.98935	0.0466625	0.148451	PUS1
20.3842	0.487735	0.194409	2.50881	0.012114	0.0654948	QTRT1
8.18612	0.487725	0.299744	1.62714	0.103708	0.245043	LRIG2
515.699	-0.487691	0.186972	-2.60837	0.00909742	0.0551459	ADAM8
25.1044	0.487476	0.224731	2.16915	0.0300713	0.113684	PLEKHA1
58.9663	0.487466	0.174842	2.78803	0.00530288	0.0396163	ELOA
36.8054	0.487408	0.251513	1.93791	0.0526348	0.160313	HMBS
21.2484	0.4874	0.211355	2.30608	0.0211063	0.0918441	RUBCN
34.7469	0.487394	0.176432	2.7625	0.005736	0.0415186	RYK
24.4082	0.487315	0.208878	2.33302	0.0196473	0.0881299	ZNF609
40.3247	0.487263	0.171785	2.83648	0.00456142	0.0358154	SMAD4
6.9868	0.487191	0.366435	1.32954	0.183669	0.352488	ZNF567
146.712	0.48714	0.121285	4.01648	5.90728e-05	0.00304466	FAM32A
117.838	0.487065	0.144513	3.37038	0.000750639	0.0127474	EIF4EBP1
65.2016	0.48703	0.17853	2.728	0.00637198	0.0441439	IARS2
6.11329	0.486987	0.31232	1.55926	0.118936	0.267384	SHPK
3.36598	0.48694	0.489843	0.994074	0.320187	0.499964	ZNF420
92.4446	0.486936	0.122993	3.95905	7.52499e-05	0.00341356	DDX6
117.417	0.486854	0.135798	3.58513	0.000336907	0.00772461	NDUFS6
60.0758	0.486758	0.322328	1.51013	0.13101	0.284392	ARMC9
6.6005	0.486717	0.358956	1.35592	0.175124	0.342104	AASDH
422.892	-0.486565	0.11411	-4.264	2.00796e-05	0.0016728	GABARAPL1
180.897	0.486533	0.171019	2.8449	0.00444252	0.0353153	PRDX2
170.353	0.486472	0.124802	3.89793	9.70176e-05	0.00402851	CDC123
13.2064	0.486352	0.265088	1.83468	0.066553	0.184801	RPS6KA5
22.7895	0.486281	0.203225	2.39282	0.0167194	0.0793498	LATS1
8.74621	0.486264	0.420044	1.15765	0.247007	0.423322	NLRC3
57.0052	0.486011	0.290212	1.67468	0.0939979	0.230149	LPXN
5.86683	0.48601	0.303604	1.6008	0.109421	0.253833	ZNF446
3.667	0.486002	0.424457	1.145	0.25221	0.429163	AC122718.1
306.581	-0.4859	0.109792	-4.42564	9.61555e-06	0.00110369	HPCAL1
447.98	-0.485778	0.28099	-1.72881	0.0838434	0.213593	PILRA
52.2298	0.48571	0.193304	2.51267	0.0119821	0.064994	MED21
10.8362	0.485613	0.274999	1.76587	0.0774172	0.202262	SPHK2
66.2648	0.485609	0.21274	2.28264	0.0224517	0.0950146	PVR
181.049	0.485593	0.145643	3.33414	0.000855634	0.0136591	HDAC2
11.0784	0.48554	0.373605	1.29961	0.193735	0.363521	MCC
58.0916	0.485531	0.169842	2.85873	0.00425347	0.0345599	PYCR2
95.224	-0.485498	0.152823	-3.17686	0.00148881	0.0184998	NSMCE2
136.605	0.485478	0.122933	3.94913	7.84366e-05	0.00354336	RPL3P4
3.38407	0.485437	0.709665	0.684036	0.493952	0.65639	HNF1B
26.3139	0.485424	0.205387	2.36346	0.0181051	0.0837605	METTL3
16.3447	0.485323	0.250185	1.93985	0.0523974	0.159773	SLC35D1
67.6096	0.485228	0.169335	2.86549	0.00416365	0.0341899	POLE4
279.988	-0.48515	0.662143	-0.732697	0.463743	0.631515	S100A7
56.8976	0.485061	0.133117	3.64388	0.000268557	0.00688158	RPL6P27
74.3026	0.484986	0.209702	2.31274	0.020737	0.0909545	UGDH
15.8308	0.484973	0.288381	1.68171	0.0926256	0.227645	RPL23AP82
53.3057	0.484913	0.181507	2.67159	0.00754923	0.0496094	TMX3
33.2201	0.48486	0.268997	1.80247	0.0714712	0.192812	YAE1D1
79.9892	0.484781	0.295184	1.6423	0.100528	0.239869	YAP1
23.4903	0.484743	0.235437	2.05891	0.0395031	0.134031	DROSHA
38.7483	0.484637	0.223297	2.17037	0.0299786	0.113456	TSEN15
17.3558	-0.48461	0.249138	-1.94514	0.0517578	0.158752	SS18L1
24.6792	0.484553	0.227587	2.12909	0.0332466	0.120653	ST7
691.136	-0.484475	0.154672	-3.13228	0.00173452	0.0201624	BCL3
199.518	-0.484387	0.117777	-4.11275	3.90967e-05	0.00236312	MYO9B
55.8862	-0.484379	0.307671	-1.57434	0.115409	0.262619	ADGRE3
88.5232	0.484376	0.139225	3.47908	0.000503136	0.00993226	PSMD12
27.5946	0.484357	0.447663	1.08197	0.279267	0.457988	CCL22
32.6397	0.484337	0.213495	2.26861	0.0232921	0.0971432	NMRAL1
95.0732	-0.4843	0.269473	-1.79722	0.0723015	0.193932	CFD
129.728	0.484284	0.17	2.84873	0.00438942	0.0350889	SLC1A5
5.77554	0.484279	0.355457	1.36241	0.173068	0.339926	ACVR2A
251.276	0.48424	0.145997	3.31678	0.000910599	0.0140253	APEX1
30.9557	0.484238	0.233292	2.07568	0.0379238	0.13133	CDC25B
50.1075	0.48422	0.170663	2.83729	0.00454989	0.0357673	TMA16
28.6236	0.484149	0.202202	2.39439	0.0166482	0.0792734	CRNKL1
4.00333	0.484128	0.525332	0.921566	0.356755	0.534751	SLCO5A1
62.2178	0.484035	0.209041	2.3155	0.0205857	0.0905909	ABLIM1
6.82419	0.483921	0.193668	2.49871	0.0124645	0.066817	AL078595.1
28.2885	0.483899	0.334871	1.44503	0.148449	0.310004	EPDR1
192.565	0.483805	0.160069	3.02248	0.00250709	0.0253117	EBNA1BP2
3.62191	0.483718	0.436032	1.10936	0.267274	0.446394	AC008764.8
121.015	0.483677	0.143937	3.36035	0.000778445	0.0130052	FBXO7
44.4593	0.483488	0.166392	2.90571	0.00366419	0.0314791	AGPAT3
3.72576	0.483435	0.411428	1.17502	0.239987	0.415811	ZNF841
83.8309	-0.483356	0.145992	-3.31083	0.000930187	0.014198	BRAF
63.6309	0.483325	0.145697	3.31734	0.000908791	0.0140138	DDX46
43.9317	0.483237	0.11392	4.24192	2.21619e-05	0.00176841	RPL15P3
4.94094	0.483122	0.2524	1.91411	0.0556059	0.165779	PAGR1
39.517	0.483089	0.193736	2.49354	0.0126476	0.0673623	TRAK2
11.1724	-0.482902	0.342628	-1.4094	0.158716	0.322001	SIGLEC9
2921.39	0.482885	0.127488	3.78768	0.00015206	0.00523164	RPL3
22.7299	0.482828	0.239284	2.01781	0.0436113	0.14246	NDUFAF6
74.7147	0.482701	0.160243	3.01231	0.00259266	0.025802	UCHL3
16.8686	0.482546	0.214719	2.24733	0.0246187	0.100153	SERGEF
183.541	0.482508	0.118574	4.06926	4.71621e-05	0.00267812	TXNL4A
104.207	0.482191	0.126992	3.79703	0.000146441	0.00514526	UROD
85.0545	0.482083	0.174054	2.76974	0.00561013	0.0409206	MRPL16
25.0311	0.482082	0.226213	2.1311	0.033081	0.12025	CASP2
10.7623	0.482067	0.248813	1.93747	0.0526884	0.160402	PATZ1
8.88401	0.482059	0.241425	1.99672	0.0458551	0.146998	SEC61A2
9.37715	-0.481944	0.810263	-0.5948	0.551977	0.702892	C2orf54
30.4978	0.481928	0.181368	2.65718	0.00787981	0.0508421	CBLL1
3.32746	0.481862	0.451622	1.06696	0.28599	0.464996	TMCC2
24.1422	0.481836	0.20203	2.38498	0.0170801	0.0803707	HOTAIRM1
9.37948	0.481819	0.353084	1.3646	0.172379	0.338874	MUC12
65.5862	0.481673	0.146939	3.27804	0.00104532	0.0150014	TPRKB
132.501	0.48165	0.165687	2.90699	0.00364926	0.0314701	SPATS2L
26.0112	0.481611	0.32018	1.50419	0.132534	0.286697	NDC80
67.5107	-0.481462	0.176368	-2.72988	0.00633578	0.0440428	SNAI1
277.818	-0.481216	0.148434	-3.24197	0.00118708	0.0163452	IRAK1
716.495	0.481121	0.317492	1.51538	0.129676	0.282655	TIMP3
77.8102	0.481029	0.360951	1.33267	0.18264	0.35143	BMP2
8.34533	0.480857	0.282783	1.70044	0.0890474	0.2223	POT1
10.6808	0.480702	0.497015	0.967179	0.333454	0.513478	IGHD
84.6839	-0.480676	0.233256	-2.06072	0.0393297	0.133683	FGD4
55.9899	0.480662	0.272811	1.76189	0.0780879	0.203333	RARRES3
41.5213	0.480657	0.192845	2.49245	0.0126865	0.0675421	ZDHHC16
9.79228	-0.480586	0.397629	-1.20863	0.226806	0.401105	AC123595.1
17.2858	0.48055	0.234403	2.05011	0.040354	0.135872	TMEM42
3.6758	0.480524	0.554916	0.865939	0.386524	0.563421	FBXL22
14.8429	0.480523	0.27186	1.76754	0.0771376	0.20181	RASSF8-AS1
11.2494	0.480409	0.284501	1.6886	0.0912959	0.225914	SLC38A9
7.35369	0.480323	0.386034	1.24425	0.213406	0.386648	RPP25
16.1811	0.480296	0.318489	1.50804	0.131543	0.285175	CENPH
76.0143	0.48023	0.162081	2.9629	0.00304754	0.0285082	CDC16
118.72	0.479958	0.233478	2.05569	0.0398125	0.134736	ST3GAL5
10.1613	0.479937	0.240482	1.99573	0.0459632	0.14715	ZNF518A
11.5678	-0.479791	0.285171	-1.68247	0.0924779	0.227477	AC132872.1
15.2392	0.479785	0.348655	1.3761	0.16879	0.3349	TMEM25
88.1885	0.479784	0.128436	3.7356	0.000187267	0.00586417	TRAPPC4
19.9132	0.479666	0.453052	1.05874	0.289716	0.468721	SYT7
3.43493	-0.479624	0.493278	-0.972319	0.330892	0.510898	CFAP70
47.0337	0.479417	0.216421	2.21521	0.0267459	0.105471	DNAJA3
99.5742	0.479369	0.184139	2.60329	0.00923333	0.0554921	KLF13
30.0459	0.479244	0.328139	1.46049	0.144154	0.303744	HOXD11
13.7896	-0.479127	0.313056	-1.53048	0.125897	0.277523	TRPM4
36.9057	0.478989	0.28766	1.66513	0.0958877	0.232966	MRVI1
14.5002	0.478985	0.294786	1.62486	0.104193	0.245665	SEC14L2
57.0932	0.478957	0.280607	1.70686	0.087848	0.220203	TJP1
187.911	-0.478919	0.215461	-2.22277	0.0262314	0.104185	CISH
9.04705	0.4789	0.242501	1.97484	0.0482865	0.151565	GABPB2
50.2841	0.47885	0.25681	1.86461	0.0622362	0.176678	SMTN
127.603	0.478781	0.125071	3.82807	0.000129153	0.00477128	SLC35B1
3.91435	-0.478781	0.43858	-1.09166	0.274981	0.453656	CHMP1B-AS1
7.18271	0.478762	0.310808	1.54038	0.123468	0.274359	TRIM52
266.54	0.478691	0.153624	3.11599	0.00183326	0.0208084	PDIA4
9.50988	0.478528	0.266073	1.79849	0.0720999	0.19368	TMEM161B
4.30083	-0.478472	0.482834	-0.990967	0.321702	0.501452	CD180
54.6575	0.478431	0.18045	2.65132	0.00801783	0.0512824	BZW2
11.8831	0.478401	0.39154	1.22184	0.221767	0.395946	SOX13
4.71461	0.478386	0.377289	1.26796	0.204814	0.376643	AC005332.5
61.5595	-0.478359	0.167871	-2.84956	0.00437794	0.0350182	MDM4
80.8408	-0.47835	0.116409	-4.10923	3.96982e-05	0.00237938	ARIH1
31.1629	0.478297	0.220565	2.16851	0.0301203	0.1137	PLA2G12A
95.7878	-0.478248	0.164109	-2.9142	0.00356601	0.031174	ZNF276
55.3821	0.478236	0.369666	1.2937	0.195769	0.366226	IGHA1
106.011	0.478232	0.114915	4.16163	3.15984e-05	0.00211905	MCTS1
5.23701	-0.478183	0.41411	-1.15472	0.248203	0.424548	ACTA2-AS1
46.3437	0.478131	0.131633	3.63231	0.000280896	0.00708622	RPL10P16
83.3246	0.478106	0.133232	3.58852	0.000332562	0.00772461	EMC6
298.352	0.478002	0.1309	3.65165	0.000260557	0.00678062	CCT3
19.7275	0.477815	0.321538	1.48603	0.137271	0.293463	EVA1C
362.795	-0.477734	0.329448	-1.45011	0.147029	0.308119	LST1
356.07	0.477676	0.191852	2.48981	0.0127811	0.0678008	FSCN1
8.20039	0.477595	0.291511	1.63834	0.101351	0.241057	BOC
182.702	0.477574	0.165314	2.88889	0.00386602	0.0326174	PGRMC2
7.61917	0.477434	0.195978	2.43617	0.0148439	0.0743091	RPL7P6
80.3429	0.477387	0.15001	3.18236	0.0014608	0.0183758	ETFB
13.422	-0.477224	0.38796	-1.23008	0.218665	0.39269	CRTAM
33.7304	0.477224	0.173397	2.75221	0.00591954	0.0422442	BORCS7
28.2983	0.477139	0.188414	2.53239	0.0113288	0.0625776	SLC25A20
27.0329	0.477077	0.173159	2.75513	0.00586685	0.0420293	PIGBOS1
20.9548	0.477035	0.324254	1.47118	0.141243	0.299174	SFN
25.2855	-0.476982	0.208143	-2.29161	0.0219283	0.093637	ARID3B
187.555	0.476936	0.257638	1.85119	0.0641427	0.180608	CD24
19.8043	0.476917	0.290605	1.64112	0.100773	0.240167	ABTB2
10.2801	0.476744	0.353	1.35055	0.176839	0.344118	JAG1
6.80083	0.476685	0.365628	1.30374	0.192322	0.361976	PRPF40B
12.4901	0.476454	0.249494	1.90968	0.056174	0.166712	ZNF721
49.176	0.47643	0.200883	2.37168	0.0177075	0.0824731	DUSP11
301.563	-0.476362	0.160105	-2.9753	0.00292702	0.0279131	INSIG1
76.8281	0.47632	0.171533	2.77684	0.00548903	0.0403463	MYL6B
16.8371	0.476258	0.607223	0.784322	0.432851	0.605033	FIBIN
64.5377	0.476118	0.16254	2.92924	0.00339794	0.0303092	NOC2L
7.10194	0.476094	0.362101	1.31481	0.188574	0.357832	PGAP3
59.3504	0.47605	0.159879	2.97757	0.00290546	0.0278076	EFTUD2
22.8753	0.476021	0.218651	2.17708	0.0294745	0.112222	ESS2
72.8531	-0.475871	0.153864	-3.0928	0.00198275	0.021849	MAN2A2
113.026	0.475814	0.148107	3.21263	0.00131525	0.0173007	METTL5
18.5024	0.475715	0.244448	1.94608	0.0516453	0.158612	NUP205
157.785	-0.475586	0.146472	-3.24695	0.00116649	0.0161722	TGIF1
3.4334	-0.475459	0.452401	-1.05097	0.293274	0.472059	GNRH1
35.8623	0.475451	0.150109	3.16737	0.00153825	0.0188315	KMT5B
71.9375	0.475367	0.147299	3.22723	0.00124997	0.0168345	PWP1
66.378	0.475332	0.176066	2.69974	0.00693939	0.0467782	ALG2
30.6618	0.475251	0.212216	2.23947	0.0251252	0.101373	RBFA
22.6369	0.475244	0.286096	1.66114	0.0966857	0.234192	TRMU
5.92688	0.474948	0.390538	1.21614	0.223932	0.398697	TMEM217
5.96923	-0.47492	0.378874	-1.2535	0.210023	0.382769	ZNF674
12.6148	0.474823	0.262304	1.8102	0.0702646	0.190776	CCP110
685.685	0.474797	0.113743	4.17431	2.98888e-05	0.0020995	HINT1
4.21253	0.474691	0.213288	2.22558	0.0260422	0.10379	RPL17P36
34.9683	0.474615	0.168566	2.81561	0.00486854	0.0374386	COASY
8.64569	0.474505	0.330121	1.43737	0.150614	0.312407	TARBP1
26.2108	0.47448	0.252521	1.87898	0.0602479	0.173009	S1PR2
100.439	0.474333	0.257583	1.84148	0.0655515	0.183107	CREB3L1
10.1663	0.474261	0.330682	1.43419	0.151519	0.313645	IFT81
49.2683	0.474103	0.19853	2.38807	0.0169369	0.0798956	ASCC3
6.52636	-0.474101	0.402504	-1.17788	0.238845	0.414265	CATIP-AS1
103.945	0.473995	0.15675	3.02389	0.00249544	0.0252325	NDUFA8
62.6086	-0.473994	0.169653	-2.79391	0.00520757	0.0392821	LINC-PINT
10.0425	-0.473927	0.362908	-1.30591	0.191582	0.360981	AF213884.3
35.6326	0.473882	0.202802	2.33667	0.0194563	0.0875571	ISCA2
113.597	-0.473778	0.331909	-1.42744	0.153454	0.315957	CEACAM3
10.2793	0.473763	0.284151	1.6673	0.0954555	0.232299	CCDC18-AS1
130.324	-0.473722	0.507059	-0.934254	0.350173	0.529109	PITX1
53.7362	0.473705	0.197672	2.39642	0.0165562	0.0791136	EXT2
27.7652	0.473567	0.148904	3.18035	0.00147098	0.0184339	EPM2AIP1
96.9413	0.473537	0.153847	3.07797	0.00208417	0.0224903	ARL2BP
372.886	0.473522	0.196573	2.40889	0.0160011	0.0775705	CAV2
138.398	-0.473307	0.126392	-3.74477	0.000180557	0.00581913	MECP2
42.3019	0.473285	0.176809	2.67682	0.00743256	0.0491031	SLC25A38
130.084	0.473266	0.128018	3.69688	0.000218266	0.00627549	SNRPF
67.0412	0.47326	0.259163	1.82611	0.0678334	0.187012	EGFR
46.1325	0.473238	0.148997	3.17615	0.00149245	0.0185031	CEP350
17.2139	0.473163	0.240455	1.96778	0.0490928	0.153076	NARFL
25.7381	-0.473122	0.210285	-2.24991	0.0244548	0.0998609	SETDB2
204.797	0.473093	0.12135	3.89858	9.67573e-05	0.00402851	TUFM
14.0453	-0.473055	0.424938	-1.11323	0.265608	0.444785	LINC01270
107.151	0.473023	0.146659	3.22532	0.00125831	0.0168701	PDCD2
23.449	0.473004	0.21281	2.22266	0.0262389	0.104185	DHX8
29.3858	0.472936	0.192791	2.4531	0.0141632	0.0719656	LRRC8D
10.2071	0.472721	0.265076	1.78334	0.0745308	0.197962	ZNF628
10.3488	0.472711	0.291756	1.62023	0.105183	0.247107	CENPL
3.14015	-0.472571	0.436254	-1.08325	0.278699	0.45734	TXNDC16
37.9818	0.472552	0.169084	2.79478	0.00519354	0.0391986	XPNPEP1
62.8919	-0.47243	0.223189	-2.11673	0.0342828	0.123366	USP32
5.69814	0.472374	0.37745	1.25149	0.210757	0.383678	ZNF287
145.125	0.472351	0.13739	3.43802	0.00058598	0.0109942	APRT
11.5499	0.472342	0.408993	1.15489	0.248135	0.424487	SAMD11
11.2935	0.472245	0.273421	1.72717	0.0841367	0.214154	METTL8
425.593	-0.472197	0.119225	-3.96054	7.47806e-05	0.00341356	SEC14L1
33.0135	0.471788	0.190251	2.47982	0.0131449	0.0690395	RAB3GAP2
35.5556	0.471753	0.177826	2.65289	0.00798053	0.0512162	SNX4
123.54	0.471714	0.148525	3.17598	0.00149329	0.0185031	TOMM40
115.219	0.471578	0.200277	2.35463	0.018541	0.084961	PON2
4.00664	0.471491	0.614099	0.767777	0.44262	0.613214	RNF165
47.5504	0.471465	0.260676	1.80863	0.0705089	0.191151	ITGA6
6.24662	0.471418	0.328499	1.43507	0.151268	0.313273	SHROOM1
5.22823	0.471388	0.351621	1.34061	0.180046	0.348064	CYP2R1
153.889	-0.471239	0.157869	-2.985	0.0028358	0.0273185	IGF2R
35.8558	-0.471214	0.313739	-1.50193	0.133115	0.287454	TMEM176B
28.3652	0.471132	0.240683	1.95748	0.0502911	0.155173	ARMC6
3.56428	0.471127	0.482816	0.97579	0.329169	0.509128	HAGLROS
19.959	-0.471058	0.44064	-1.06903	0.285055	0.464147	MASP1
11.4351	0.470877	0.278899	1.68834	0.0913453	0.225914	TTC39B
1488.36	0.470866	0.121731	3.86809	0.000109689	0.00438956	RPL6
29.7502	0.470767	0.237662	1.98083	0.0476106	0.15037	MRPS31
51.4301	0.47067	0.164951	2.85339	0.00432555	0.0348339	PPP4R3A
19.7458	0.470551	0.183893	2.55883	0.0105024	0.0598859	CDK17
3.34013	0.470218	0.222335	2.11491	0.0344374	0.123751	RPL7P1
14.9508	0.470218	0.268344	1.7523	0.079723	0.206051	LRRC14
7.96824	-0.470217	0.234422	-2.00585	0.044872	0.145146	FTH1P5
20.8042	-0.470012	0.234549	-2.0039	0.045081	0.145503	STK3
26.5396	0.469704	0.204266	2.29947	0.0214782	0.0926409	EBAG9
17.1184	0.469667	0.213591	2.1989	0.0278849	0.108219	SLC35A1
46.5089	0.469627	0.148374	3.16515	0.00155002	0.0188789	TTL
29.9523	0.46961	0.20531	2.28732	0.0221772	0.0942441	RPIA
14.2899	0.46954	0.33447	1.40383	0.160368	0.323751	RNF217
51.9335	0.46934	0.282591	1.66085	0.0967444	0.234228	HOXA11
40.4609	0.469302	0.173078	2.71151	0.00669774	0.045637	SMARCC2
81.9291	0.469286	0.126466	3.71076	0.00020664	0.00611406	FUBP1
298.61	-0.469251	0.327275	-1.43381	0.151626	0.313721	SCARF1
20.4264	0.469215	0.193801	2.42112	0.0154728	0.0759648	GTF3C3
15093.4	-0.469157	0.150119	-3.12522	0.0017767	0.0204468	FTL
27.4447	0.469155	0.147559	3.17944	0.00147561	0.0184396	PIK3C3
15.971	0.46897	0.527169	0.889601	0.37368	0.552122	DMKN
687.09	-0.468957	0.156663	-2.99342	0.00275868	0.0268687	RHOB
4.43638	-0.468839	0.505881	-0.926777	0.354042	0.532629	F13A1
44.3447	0.468799	0.195728	2.39516	0.0166131	0.0792428	MYCBP2
36.506	0.468637	0.144833	3.2357	0.00121346	0.0165536	TRADD
42.9522	0.468561	0.276763	1.69301	0.0904543	0.224626	NXN
10.0314	-0.468551	0.354969	-1.31998	0.186843	0.355669	LAG3
24.2622	0.468531	0.267912	1.74883	0.0803208	0.207232	BARD1
11.7039	0.468527	0.300858	1.5573	0.119399	0.268015	TUBGCP5
7.29002	0.468519	0.387593	1.20879	0.226743	0.401099	HS3ST3A1
52.6173	0.468465	0.151448	3.09323	0.0019799	0.021849	DUS1L
64.356	0.46846	0.1864	2.5132	0.0119641	0.0649492	LDLR
25.5557	0.468384	0.255546	1.83288	0.0668209	0.185147	TSEN54
32.8118	0.468351	0.203833	2.29772	0.021578	0.0928524	MLLT3
10.6574	0.468208	0.33547	1.39568	0.162812	0.326957	TSPYL5
510.87	-0.468197	0.190016	-2.46399	0.01374	0.0709	TRIB1
36.4265	0.468195	0.180411	2.59516	0.00945474	0.0564387	SPRYD3
3.73704	-0.468136	0.661932	-0.707227	0.479426	0.644653	OLFML1
3.6929	-0.468105	0.715111	-0.654591	0.512731	0.671044	DUOXA1
53.2925	0.468055	0.198933	2.35283	0.018631	0.0851869	TOMM70
26.7864	0.467897	0.372055	1.2576	0.208536	0.381108	LAMC3
52.7445	0.46786	0.158196	2.95746	0.00310182	0.028732	MRPL40
64.197	0.467742	0.163864	2.85445	0.00431111	0.0347777	SDHA
57.9078	0.467737	0.166889	2.80267	0.00506807	0.0385756	BLCAP
6.21799	0.467696	0.408864	1.14389	0.252668	0.429579	ADAMTS7P4
3.76613	-0.467672	0.630645	-0.741577	0.458344	0.626674	SDK1
50.4473	0.467624	0.290211	1.61132	0.107109	0.250381	SH3BP4
14.6383	0.467589	0.257215	1.81789	0.0690813	0.188748	TAF9B
10.9971	-0.467435	0.394615	-1.18454	0.236201	0.411204	CYP2S1
31.7131	-0.467399	0.204308	-2.28772	0.0221538	0.0941979	ZNF433-AS1
11.7534	-0.467389	0.165756	-2.81974	0.00480626	0.0371	C18orf32
13.5615	0.467351	0.256891	1.81926	0.0688721	0.18841	ZNF362
80.1237	0.467342	0.152215	3.07028	0.0021386	0.0228267	MRPL27
15.6984	0.467286	0.24197	1.93117	0.0534616	0.161893	PI4K2B
18.0383	0.467045	0.220995	2.11338	0.0345685	0.124057	MEN1
101.253	0.466928	0.160464	2.90986	0.00361586	0.031314	CCDC50
20.5864	0.466912	0.259915	1.79641	0.0724299	0.194094	RUNX2
22.3861	0.466683	0.207621	2.24777	0.0245911	0.100145	SINHCAF
17.0192	-0.466581	0.279002	-1.67232	0.0944604	0.23081	ABCC5
15.528	0.466495	0.338258	1.37911	0.16786	0.333552	FBXO17
24.1352	0.46636	0.422645	1.10343	0.269839	0.449027	PTGDS
151.36	0.466338	0.153922	3.0297	0.00244799	0.0250229	RRBP1
20.1738	0.466333	0.18316	2.54605	0.010895	0.0611291	INO80
398.309	0.466257	0.152924	3.04895	0.0022964	0.0240649	NOP53
18.5944	0.466227	0.225606	2.06655	0.0387765	0.132631	CTU2
9.71922	0.466206	0.303092	1.53817	0.124008	0.274959	TRMT12
141.687	0.466056	0.148682	3.13457	0.00172105	0.0200846	MRPL32
39.7797	0.465949	0.208818	2.23137	0.0256569	0.102923	TNRC6A
130.257	0.465905	0.167201	2.78649	0.00532814	0.0397039	TUBB2A
34.704	0.465843	0.187584	2.48338	0.0130142	0.0685979	PTCD3
32.587	0.465817	0.278888	1.67026	0.0948672	0.231463	KLF9
7.11824	0.465779	0.288464	1.61469	0.106378	0.249106	MIGA1
4.60563	0.465743	0.427215	1.09018	0.275632	0.454199	MDGA1
20.9716	0.465708	0.210118	2.21641	0.0266636	0.105242	CHM
259.884	-0.465661	0.234369	-1.98687	0.0469369	0.148988	SNX10
271.444	-0.465608	0.162747	-2.86094	0.00422389	0.0344876	ATP13A3
32.7694	0.465603	0.202587	2.29828	0.0215459	0.0928187	ATF1
160.472	0.465554	0.134017	3.47385	0.000513046	0.0100679	AHSA1
47.9582	0.465469	0.194766	2.38989	0.0168536	0.0796441	LXN
7.57692	0.465445	0.291438	1.59706	0.110252	0.254834	LETM2
8.64298	0.465444	0.310535	1.49885	0.133913	0.288771	PXMP4
4.54819	0.465387	0.269477	1.727	0.0841676	0.214154	AP000580.1
117.991	0.465351	0.226656	2.05312	0.040061	0.135094	DST
46.1938	0.465235	0.248995	1.86845	0.0616995	0.175644	SPSB1
33.4132	0.465224	0.267769	1.73741	0.0823149	0.211184	NUP37
15.5494	0.465202	0.297271	1.56491	0.117604	0.265354	EFHC1
121.056	0.464906	0.140673	3.30487	0.000950207	0.0142964	GORASP2
23.2616	0.464877	0.216945	2.14283	0.0321268	0.118358	CDC37L1
3.83569	0.464786	0.608815	0.763427	0.445209	0.615385	GALNT14
27.0821	0.464717	0.232868	1.99562	0.0459751	0.14715	GRWD1
91.4382	0.46467	0.173164	2.68341	0.00728756	0.0483622	DNMT1
18.8048	0.464669	0.330341	1.40663	0.159536	0.32313	LLGL2
51.8748	0.464529	0.147669	3.14574	0.00165669	0.0196193	RBM10
22.303	0.464395	0.226627	2.04916	0.0404464	0.135978	MTA3
12.1183	-0.464355	0.336339	-1.38061	0.167397	0.333135	DBP
124.804	0.46435	0.124539	3.72856	0.000192574	0.00593503	SLBP
20.3491	0.464338	0.193121	2.40439	0.0161993	0.0779975	RPS6KA4
30.3177	0.464301	0.24532	1.89264	0.0584062	0.169995	CENPN
28.8121	0.464295	0.16665	2.78605	0.00533541	0.0397039	GPANK1
16.073	0.464177	0.243851	1.90353	0.0569717	0.167678	SLC27A4
23.345	0.464141	0.175376	2.64655	0.0081318	0.0516878	PRPF18
31.2363	0.464055	0.196308	2.36392	0.0180827	0.0837494	CEMIP2
106.607	0.46404	0.309089	1.50131	0.133274	0.28761	FOXL2
19.0529	-0.46401	0.247307	-1.87625	0.0606212	0.173582	WHRN
700.948	-0.463915	0.202495	-2.29099	0.0219638	0.0937414	PDE4B
18.1881	0.46388	0.230309	2.01416	0.0439929	0.143304	PINX1
993.59	0.463803	0.117147	3.95914	7.52194e-05	0.00341356	RPL7
541.201	-0.463753	0.179217	-2.58766	0.00966315	0.0572824	KDM6B
10.9864	0.463698	0.291066	1.5931	0.111137	0.2562	MAMLD1
7.04097	-0.46365	0.712336	-0.650887	0.515119	0.673279	ALDH1L1
182.35	0.463644	0.20349	2.27847	0.0226988	0.0955413	PARVA
6.45875	0.463591	0.174588	2.65534	0.00792283	0.0509941	AL355309.1
16.8203	0.463564	0.724098	0.640195	0.522046	0.678409	RNF223
28.833	0.463538	0.206348	2.24639	0.0246791	0.100338	RAD51C
56.0234	0.463453	0.176189	2.63043	0.00852759	0.053131	DMAC2
7.97557	0.463178	0.41297	1.12158	0.262042	0.441043	RAB7B
682.308	-0.463137	0.104155	-4.44661	8.72341e-06	0.001067	RAB1A
47.5228	0.463129	0.141238	3.27907	0.00104148	0.0149759	DPF2
197.554	0.463122	0.140084	3.30602	0.0009463	0.0142964	RNPS1
10.3018	0.463105	0.289791	1.59806	0.110029	0.254709	SPATA33
5.5772	0.462994	0.376786	1.2288	0.219147	0.392998	XKR6
4.33227	0.462947	0.348998	1.3265	0.184673	0.353443	ZNF575
18.5859	0.4629	0.176861	2.61731	0.00886256	0.0543411	EED
17.2217	0.462887	0.336868	1.37409	0.169414	0.335534	MPDZ
12.0985	0.462748	0.300458	1.54014	0.123526	0.274397	C14orf28
1202.43	0.462701	0.121796	3.79899	0.000145285	0.00513186	TUBB
400.275	0.462676	0.122016	3.79192	0.000149484	0.00519704	ATP5MC3
144.485	0.462589	0.215925	2.14236	0.0321645	0.118446	MICAL2
286.279	0.462558	0.162194	2.85189	0.00434605	0.0348473	TXNIP
23.5104	-0.46241	0.19335	-2.39157	0.0167767	0.0795078	CCDC9
78.0279	0.462322	0.301388	1.53398	0.125035	0.276311	SLCO4A1
11.5904	0.462279	0.209685	2.20463	0.0274798	0.107184	FCHSD1
7.12218	0.462273	0.395454	1.16897	0.242416	0.418922	ARVCF
106.446	0.46224	0.149304	3.09596	0.00196179	0.0217092	PIN1
6.25925	0.462238	0.402725	1.14778	0.251061	0.427999	ICA1
58.6545	0.462078	0.165719	2.78832	0.00529817	0.0396047	CPNE3
123.585	0.462026	0.234806	1.96769	0.0491032	0.153076	GIPC1
3.76121	-0.461931	0.362469	-1.2744	0.202521	0.373829	ANKMY1
17.6927	0.461926	0.204209	2.26202	0.0236961	0.0978376	TXNL4B
10.303	0.461747	0.319351	1.44589	0.148207	0.309597	MSX1
13.3412	0.461712	0.249423	1.85112	0.0641523	0.180608	VPS13A
10.5171	0.461679	0.295588	1.5619	0.118311	0.266342	ZNF33B
261.492	-0.46167	0.161673	-2.85558	0.00429587	0.0347394	USP15
4.92618	0.461573	0.339793	1.3584	0.174338	0.341408	SLC35E2B
47.3005	0.461417	0.158809	2.90549	0.0036668	0.0314791	CHID1
161.235	0.461338	0.124391	3.70877	0.000208272	0.00611729	PA2G4
303.618	-0.461312	0.216132	-2.1344	0.0328101	0.119855	GNG2
6.65968	0.461268	0.386098	1.19469	0.232207	0.406917	ZNF671
57.8464	0.461189	0.178891	2.57805	0.00993596	0.0581324	DNAJC10
178.384	0.461172	0.173329	2.66068	0.00779842	0.0506074	CDK4
47.1801	0.461112	0.181758	2.53696	0.0111821	0.0620261	APEH
21.4656	0.4611	0.216508	2.12971	0.0331953	0.120599	MEGF9
50.6471	-0.460824	0.179342	-2.56952	0.0101839	0.058851	GALC
55.7705	0.460815	0.143945	3.20132	0.00136798	0.0177129	KRR1
18.6878	0.46075	0.261223	1.76382	0.0777621	0.202723	DHX33
24.1323	0.460597	0.233731	1.97063	0.0487666	0.152542	C15orf61
915.592	-0.460595	0.156512	-2.94288	0.00325175	0.0295076	VASP
16.0152	0.460392	0.269461	1.70857	0.087531	0.219715	DNAAF2
71.3614	0.460383	0.13156	3.49942	0.000466268	0.00943819	CETN2
172.277	0.460305	0.126926	3.62656	0.000287226	0.00712074	PSMC3
29.8277	0.460231	0.243033	1.8937	0.058265	0.169783	MAN2B2
30.6583	0.460176	0.24513	1.87727	0.060481	0.173404	CLIP2
57.9695	0.460169	0.156025	2.94934	0.00318455	0.0292528	PDCL3
129.972	0.460136	0.1971	2.33453	0.0195679	0.0878631	EXT1
1295.94	0.460075	0.116111	3.96238	7.42057e-05	0.00341356	RPS7
83.0573	0.459916	0.162139	2.83655	0.00456041	0.0358154	DCAF13
1035.89	-0.459883	0.112981	-4.07045	4.69222e-05	0.00267812	ACTN1
6.43808	0.459852	0.420151	1.09449	0.273739	0.452452	EXO1
340.302	0.459802	0.165689	2.77509	0.00551864	0.0404537	GYPC
69.9451	0.459763	0.251989	1.82454	0.0680711	0.187409	AFAP1
45.9899	0.459692	0.152327	3.01779	0.00254622	0.0255163	QRICH1
22.1652	-0.459643	0.335893	-1.36842	0.171181	0.33722	OAS1
57.6937	0.459612	0.172309	2.66736	0.00764486	0.0500068	SMC1A
21.4727	0.459592	0.20467	2.24553	0.0247344	0.100424	C16orf91
128.692	-0.459552	0.383851	-1.19721	0.231223	0.406033	FCGR2B
3.09474	-0.459497	0.42236	-1.08793	0.276626	0.455105	FAM24B
15.9464	0.459491	0.224849	2.04355	0.0409979	0.13686	PAIP1
7.68181	0.459474	0.327429	1.40328	0.160534	0.323913	RBM41
24.295	0.459469	0.139422	3.29552	0.000982399	0.0145369	RPS19P7
26.1055	0.459419	0.1791	2.56516	0.0103129	0.0592245	PIGS
10.5015	0.459419	0.245169	1.87389	0.0609455	0.174171	INTS9
17.1775	0.459386	0.187077	2.4556	0.0140651	0.0717664	USP25
59.1847	0.459383	0.174476	2.63293	0.0084651	0.0528909	SYVN1
3.65114	-0.459341	0.577696	-0.795125	0.426541	0.599278	LINC01929
16.9989	-0.459316	0.168181	-2.73109	0.00631253	0.0439622	CC2D1B
111.299	0.459257	0.147104	3.12199	0.00179633	0.0205773	EIF3B
188.653	-0.459219	0.107277	-4.28069	1.86319e-05	0.00161067	LTBR
386.586	-0.459141	0.139209	-3.29821	0.000973032	0.0145103	TANK
153.367	0.45912	0.126914	3.61756	0.000297391	0.00725474	FDPS
12.4398	0.459082	0.242541	1.89281	0.0583838	0.169995	LHPP
104.35	0.459048	0.126828	3.61944	0.000295236	0.00724204	COPS9
46.0786	0.45904	0.184303	2.49068	0.01275	0.0676672	MTFR1L
25.0905	0.459009	0.2101	2.18472	0.0289093	0.11077	RPL39L
48.6902	0.458931	0.180216	2.54656	0.0108791	0.0611291	HSPBP1
42.4972	0.458905	0.138675	3.30922	0.000935567	0.0142156	AC093673.1
71.8796	0.458882	0.170308	2.69442	0.00705103	0.0472901	BRIX1
28.3166	0.458878	0.191144	2.40069	0.0163641	0.0783656	RETREG3
8.85944	-0.458802	0.359425	-1.27649	0.201782	0.373349	STAB1
29.7756	0.458791	0.189946	2.41538	0.0157188	0.0767175	ZBED5
3.93182	0.458752	0.366911	1.25031	0.211186	0.384148	UBE2Q2P1
4.29255	0.458719	0.423185	1.08397	0.278378	0.457021	FAM122C
48.5303	0.458666	0.261566	1.75354	0.0795091	0.205699	SPDL1
4908.14	-0.458652	0.186769	-2.45572	0.0140604	0.0717664	IFITM2
4.60198	0.458522	0.615059	0.745493	0.455974	0.624336	COMP
8.01131	0.458492	0.32726	1.401	0.161214	0.324682	MDM1
15.0889	0.458491	0.322011	1.42384	0.154494	0.317081	RMI2
11.26	0.45839	0.362228	1.26547	0.205702	0.377386	EEF1AKMT1
6.08322	0.458363	0.404367	1.13353	0.25699	0.434806	SIX4
10.396	0.458329	0.324769	1.41124	0.158173	0.321385	BTN3A3
69.5835	0.458301	0.21118	2.17019	0.0299925	0.113476	AK3
67.9428	0.458295	0.135889	3.37258	0.000744667	0.0126785	CSNK2A1
54.4956	0.458169	0.122614	3.73668	0.000186469	0.00585301	RPL10P6
35.0909	0.458102	0.226568	2.02192	0.043185	0.141626	ELP6
28.436	0.458084	0.240084	1.90802	0.0563892	0.166987	PDCL
3.93074	-0.458034	0.528708	-0.866328	0.38631	0.563395	PRDM11
31.7019	0.458016	0.204887	2.23546	0.0253871	0.102243	ALDH2
19.0784	0.457961	0.202289	2.2639	0.0235805	0.0976084	PFDN6
7.0097	-0.457937	0.679164	-0.674266	0.500142	0.660687	NPPB
9.93386	0.457915	0.288205	1.58885	0.112094	0.257777	MTERF1
20.9371	0.457861	0.239144	1.91458	0.0555457	0.165711	PSMC3IP
15.2411	0.457726	0.265032	1.72706	0.0841564	0.214154	FAM53B
23.5587	0.457709	0.191623	2.38859	0.0169131	0.0798227	ZNF524
19.3484	-0.457665	0.446314	-1.02543	0.30516	0.484031	CST6
980.639	0.457626	0.118594	3.85875	0.000113967	0.0044663	RPL14
49.0711	0.457578	0.150799	3.03436	0.0024105	0.0248866	SLC38A10
311.434	0.457423	0.109427	4.18018	2.91274e-05	0.00209686	EIF3M
9.32008	-0.457306	0.506143	-0.903511	0.366255	0.544246	MACC1
23.3252	0.457269	0.189666	2.41092	0.0159123	0.0772634	AHCTF1
22.47	0.457229	0.2255	2.02762	0.0425988	0.140434	MYO9A
256.487	0.456951	0.104214	4.38475	1.16119e-05	0.00123049	TRA2B
28.4262	0.456936	0.229829	1.98816	0.0467941	0.148713	PTDSS2
266.477	-0.456918	0.128201	-3.56407	0.000365142	0.00808808	RAB32
149.934	0.456884	0.180082	2.53709	0.011178	0.0620261	RCN2
1849.44	-0.456722	0.235426	-1.93998	0.0523816	0.159762	S100A8
18.9848	0.456709	0.25008	1.82626	0.0678118	0.187012	NPM3
32.1891	0.456687	0.269492	1.69462	0.0901474	0.224159	CCDC88C
23.6811	-0.456683	0.239845	-1.90408	0.0568997	0.167678	PIGA
103.877	0.456621	0.109558	4.16785	3.07489e-05	0.00211905	POLR2K
33.4791	0.456558	0.15494	2.94667	0.00321214	0.0293637	INTS12
34.6833	0.456557	0.222742	2.04971	0.0403931	0.135872	RPE
6.49935	0.456534	0.382518	1.1935	0.232675	0.407459	MKS1
8.53227	0.456529	0.441056	1.03508	0.30063	0.479633	RAPGEF3
5.49768	0.456441	0.368432	1.23888	0.215392	0.38902	ZNF528
72.4091	-0.45641	0.219541	-2.07892	0.0376243	0.130738	HIST2H2BE
146.414	0.456235	0.284895	1.60142	0.109285	0.253607	GEM
54.1443	-0.456196	0.157244	-2.9012	0.00371739	0.0317128	TRIB3
16.5162	0.456115	0.278356	1.6386	0.101296	0.241057	CSTF2
16.8524	-0.456055	0.485572	-0.939213	0.347621	0.526962	SAA1
176.89	0.455947	0.126926	3.59224	0.000327853	0.00771391	GTF3A
33.5588	0.455765	0.252747	1.80325	0.0713496	0.19263	ACADM
35.1944	0.45568	0.185671	2.45424	0.0141184	0.0718862	POLR2I
131.187	0.455607	0.240517	1.89428	0.0581876	0.169695	PLS3
3.71876	-0.455584	0.362936	-1.25527	0.20938	0.382157	LINC02035
103.963	0.455552	0.149535	3.04646	0.00231554	0.0242272	YTHDF2
553.658	0.455542	0.402476	1.13185	0.257699	0.435671	GZMA
37.9361	0.455279	0.168631	2.69986	0.00693681	0.0467782	RBM14
316.381	0.455252	0.219854	2.0707	0.0383867	0.132208	TRBC2
33.7646	0.455247	0.218465	2.08384	0.0371745	0.129869	RAD50
121.964	-0.455189	0.144692	-3.14592	0.00165566	0.0196193	ACAT2
22.9124	0.455177	0.389452	1.16876	0.242498	0.41901	LRRK2
4.03035	0.455046	0.56671	0.80296	0.421998	0.595164	SMG1P2
37.5791	-0.454877	0.19395	-2.34533	0.01901	0.0861929	ACVR1B
259.212	0.454812	0.162148	2.80491	0.00503301	0.0383807	MAGED2
35.1805	0.454798	0.198387	2.29248	0.0218782	0.0935436	UBTD2
21.2231	0.454759	0.182715	2.4889	0.012814	0.0679206	NPHP3
7.5616	0.454759	0.321266	1.41552	0.156915	0.319868	RPS6KA6
229.995	-0.454696	0.148072	-3.07077	0.00213508	0.0228113	ERBIN
14.49	0.454653	0.316044	1.43858	0.150271	0.312038	SHMT1
61.2422	0.454487	0.183084	2.48239	0.0130503	0.0687331	MRPL24
49.6778	0.454354	0.354953	1.28004	0.200531	0.37201	TNFRSF19
109.819	-0.454347	0.138088	-3.29027	0.0010009	0.0146334	TBC1D15
4.26277	0.454281	0.344288	1.31948	0.187009	0.355755	GPD1L
87.015	0.454155	0.162431	2.79598	0.00517426	0.0390977	PINK1
86.1465	-0.454111	0.150631	-3.01473	0.0025721	0.0256359	CPEB4
13.784	0.454026	0.274206	1.65579	0.0977648	0.235496	METTL4
36.9368	-0.453992	0.149899	-3.02865	0.00245648	0.0250297	UHRF1BP1L
31.4038	0.453894	0.177051	2.56363	0.0103584	0.059397	CGRRF1
18.0227	0.453888	0.214292	2.11808	0.0341684	0.123188	PROSER1
23.2022	0.453767	0.198739	2.28323	0.0224171	0.0948981	RASA1
27.5284	0.453635	0.337607	1.34368	0.179053	0.346693	CDCA5
34.6693	0.453527	0.189662	2.39124	0.0167916	0.0795332	DMAP1
8.56874	0.45342	0.365615	1.24015	0.214918	0.388483	TUBD1
7.12533	0.453335	0.343315	1.32046	0.186681	0.355539	PHLPP2
61.0792	0.453168	0.170552	2.65707	0.00788221	0.0508421	POLE3
387.231	0.453142	0.211807	2.13941	0.0324026	0.119052	2011-09-01
18.2331	0.45299	0.297063	1.52489	0.127286	0.279421	CLUAP1
232.359	-0.452894	0.137176	-3.30154	0.00096155	0.014408	NFIL3
37.1464	0.452869	0.205664	2.20198	0.0276665	0.10769	CDC42EP4
24.5698	0.452842	0.380932	1.18877	0.234529	0.409513	NCAPG
16.7136	-0.452825	0.268306	-1.68772	0.091465	0.226104	AL451165.2
19.535	-0.452801	0.576292	-0.785715	0.432035	0.604556	SLAMF9
64.0271	0.452783	0.174406	2.59614	0.00942766	0.0563278	NELFCD
281.382	-0.452709	0.143871	-3.14664	0.00165161	0.0196193	KLF10
21.0099	0.452692	0.229879	1.96927	0.0489224	0.152764	FAM160B1
77.4113	0.452687	0.163024	2.77682	0.00548944	0.0403463	MAPK8
44.6479	0.452669	0.265924	1.70225	0.0887082	0.221578	ZNF703
20.2404	0.452664	0.221135	2.04701	0.0406576	0.136238	ZNF561
27.311	0.45259	0.192517	2.3509	0.0187279	0.0854271	STIM1
15.2656	0.452479	0.326499	1.38585	0.165793	0.331086	CTXN1
19.2038	0.452437	0.217142	2.0836	0.0371967	0.129869	TGDS
20.3331	0.452395	0.223241	2.02648	0.0427152	0.140643	C1orf131
11.9384	0.452256	0.318328	1.42072	0.155397	0.318341	TIMELESS
9.17632	0.452169	0.281113	1.6085	0.107727	0.251312	RIC8B
46.7065	0.452041	0.193624	2.33464	0.0195624	0.0878631	STAM
9.74711	0.451981	0.383365	1.17899	0.238404	0.413825	P2RX1
39.5392	0.451935	0.324471	1.39284	0.163669	0.328231	CD79A
7.53136	0.451873	0.337748	1.3379	0.18093	0.349144	ZNF561-AS1
184.923	0.451805	0.266666	1.69427	0.0902133	0.22428	OAF
40.4565	0.451779	0.214225	2.1089	0.0349532	0.124795	NSDHL
155.183	0.451723	0.179612	2.515	0.0119033	0.0647788	STK17B
5.13611	-0.451485	0.405738	-1.11275	0.265816	0.444927	NUDT17
7.03707	0.451453	0.306834	1.47133	0.141203	0.299172	PGBD1
27.7501	0.451403	0.144197	3.13046	0.0017453	0.0202437	RPS15AP1
12.5069	0.451366	0.325278	1.38763	0.165249	0.330499	TSHZ3
45.2349	0.451346	0.217952	2.07085	0.0383727	0.132208	TIMM22
7.71097	0.451269	0.289621	1.55814	0.119201	0.267869	NANP
29.7642	0.451267	0.163511	2.75986	0.00578255	0.0417415	C8orf33
3.20806	0.451182	0.448709	1.00551	0.31465	0.494056	PKN3
52.057	0.451181	0.237526	1.8995	0.0574992	0.168727	SYDE1
211.015	0.451094	0.355851	1.26765	0.204923	0.376688	CTSW
8.83708	0.451087	0.302595	1.49073	0.136032	0.291945	LINC01089
6.08445	0.451045	0.378067	1.19303	0.232858	0.407724	IGIP
6.21806	-0.450962	0.541574	-0.832687	0.405021	0.580618	ENPP2
22.7617	0.450954	0.144662	3.11729	0.00182523	0.0207786	RPS2P7
88.8654	-0.450947	0.2232	-2.02037	0.0433446	0.141923	SH2B2
77.1345	0.450945	0.182208	2.47488	0.013328	0.0695872	MRPS2
2870.72	0.450931	0.120577	3.73977	0.00018419	0.00584526	RPS6
14.4538	0.450892	0.389738	1.15691	0.247308	0.423529	EOMES
48.3082	0.450815	0.194034	2.32338	0.0201585	0.0894232	TP53RK
55.9886	0.450724	0.152865	2.9485	0.00319319	0.0292736	PCM1
41.8817	0.450709	0.204911	2.19954	0.0278397	0.10812	C16orf87
254.133	-0.450647	0.0972889	-4.63205	3.62067e-06	0.0006481	CARD19
24.9257	0.450583	0.302682	1.48864	0.136584	0.292673	BICD1
7.97563	0.450477	0.338187	1.33204	0.182848	0.351553	DGKQ
17.2986	-0.450386	0.40729	-1.10581	0.268807	0.447877	PPARG
48.1589	0.45035	0.203771	2.21008	0.0270997	0.106296	MTHFD1
18.7292	-0.450299	0.290273	-1.5513	0.120831	0.270313	MIR210HG
4.84454	-0.450271	0.37315	-1.20668	0.227556	0.401895	ERCC6
4.81623	0.450256	0.637614	0.706157	0.480091	0.644892	PSG1
18.2432	0.450195	0.187309	2.40349	0.0162396	0.0781082	SYMPK
3.7356	0.45016	0.64834	0.694327	0.487477	0.650807	MAOB
50.1553	0.450117	0.142699	3.15431	0.00160878	0.0193037	MRPL58
59.794	0.450057	0.146564	3.07072	0.00213544	0.0228113	DMAC1
15.0953	0.450047	0.357284	1.25963	0.207802	0.380296	C1QTNF1
6.57198	-0.449978	0.438228	-1.02681	0.304508	0.483461	LINC02158
19.8453	-0.449906	0.264805	-1.699	0.0893182	0.222696	ALOX12-AS1
23.1865	0.449893	0.23186	1.94037	0.0523348	0.159656	ALKBH3
354.015	-0.449877	0.176411	-2.55017	0.010767	0.0607929	N4BP1
31.8723	0.449849	0.352448	1.27636	0.201829	0.373349	CENPA
48.4032	0.44984	0.193908	2.31986	0.0203486	0.0899278	ZNF22
8.02492	0.449791	0.548248	0.820416	0.411979	0.586152	B3GALT2
7.66961	0.449586	0.335347	1.34066	0.180031	0.348064	BDH1
830.082	-0.449567	0.234567	-1.91658	0.0552909	0.165151	SPI1
8.09329	0.449468	0.504771	0.890439	0.37323	0.551579	GPER1
3093.79	0.449336	0.125289	3.58641	0.000335266	0.00772461	RPL13
10.3761	0.449298	0.2607	1.72343	0.0848108	0.215098	SLC35E4
16.6295	0.449293	0.367569	1.22234	0.22158	0.395773	PTPN13
80.1371	-0.44929	0.0885868	-5.07174	3.94188e-07	0.00017871	KBTBD2
28.483	0.44927	0.218255	2.05846	0.039546	0.134142	CLCC1
22.989	0.449116	0.196137	2.28981	0.0220325	0.0938402	FBXO8
1389.74	-0.449012	0.128384	-3.49743	0.000469765	0.00948553	APLP2
27.0074	0.448798	0.284642	1.57671	0.114863	0.261961	SUSD3
32.8995	0.448694	0.179012	2.50651	0.0121929	0.0657068	MAVS
1112.53	-0.448689	0.2175	-2.06293	0.0391189	0.133411	TYROBP
239.078	0.448568	0.127714	3.51229	0.000444263	0.00915196	TRAM1
33.7159	0.44849	0.197889	2.26637	0.0234285	0.0972963	RAB29
29.5559	0.448459	0.220129	2.03725	0.0416247	0.138255	P4HTM
42.2986	0.448281	0.19504	2.29841	0.0215386	0.0928187	NIPSNAP1
5.51765	-0.448212	0.806883	-0.555486	0.578562	0.724238	EPHX3
9.32933	0.448113	0.432167	1.0369	0.299784	0.478731	MMP8
5.17166	-0.44809	0.293898	-1.52464	0.127348	0.279511	DDX11
139.873	0.448013	0.156586	2.86113	0.0042213	0.0344876	MRPL17
5.156	0.44782	0.48392	0.925401	0.354757	0.533021	MSX2
4.16714	0.447792	0.226316	1.97861	0.0478599	0.150762	AC113935.1
16.1901	0.447784	0.252736	1.77175	0.0764366	0.201048	MTURN
8.73666	0.447772	0.368475	1.2152	0.224289	0.398934	DYNC2H1
4.51694	-0.447746	0.697669	-0.641775	0.52102	0.677934	OLFM4
16.9513	0.447686	0.323374	1.38442	0.166229	0.331606	GLCE
55.2391	0.447685	0.195113	2.2945	0.021762	0.0934389	GNB5
18.1361	0.447637	0.254813	1.75673	0.0789638	0.204746	CEP170B
169.879	0.447602	0.162583	2.75307	0.00590388	0.0422038	LSM4
5.53309	0.447552	0.584459	0.765753	0.443823	0.614367	INHBB
4.42898	0.447533	0.322733	1.3867	0.165533	0.330867	RPS18P9
697.201	-0.447524	0.119939	-3.73125	0.000190535	0.00593503	FOSL2
73.1047	0.447438	0.168436	2.65643	0.00789721	0.0508786	HIKESHI
35.8619	-0.44742	0.386004	-1.15911	0.246412	0.422658	SLC16A6
9.32211	-0.447354	0.307944	-1.45271	0.146304	0.306952	LRSAM1
19.7997	0.447257	0.329202	1.35861	0.174271	0.341377	SEMA3C
16.8575	0.44722	0.375193	1.19197	0.233273	0.407906	AC079753.1
69.4001	0.447118	0.13235	3.3783	0.00072936	0.0124982	RNASEH2C
5.55888	0.446912	0.298177	1.49882	0.133921	0.288771	ZNF621
39.9815	0.446882	0.160073	2.79173	0.0052427	0.0394125	ASXL1
321.716	-0.446854	0.181307	-2.46463	0.0137157	0.0709	MPP1
6.78783	0.446712	0.260373	1.71566	0.0862245	0.2173	PICK1
149.759	-0.446668	0.117143	-3.81301	0.000137285	0.00494152	NAGK
21.1004	0.446625	0.374558	1.19241	0.233102	0.407864	CARD11
1092.93	-0.446569	0.216201	-2.06553	0.038873	0.132778	SERPINA1
7.0396	0.446446	0.198213	2.25236	0.0242997	0.0995171	RPL12P50
57.355	-0.446432	0.147369	-3.02934	0.00245086	0.0250229	SCLT1
76.0183	0.446395	0.167691	2.66202	0.00776742	0.0504844	SMC3
45.7905	0.446227	0.214731	2.07807	0.0377028	0.130941	ABCE1
23.8815	0.446105	0.324433	1.37503	0.169122	0.335207	CENPE
53.4099	-0.446102	0.146988	-3.03495	0.00240577	0.0248571	FAM213B
43.4661	0.446071	0.177731	2.50981	0.0120798	0.065363	EXOSC10
28.2679	-0.446045	0.193359	-2.30683	0.0210645	0.0918434	FLCN
57.378	0.446028	0.17249	2.58581	0.00971497	0.0574185	LMNB2
9.51164	0.446	0.264876	1.6838	0.0922195	0.227046	METTL16
30.4858	0.445913	0.226815	1.96598	0.0493014	0.153466	FBXO3
27.8561	0.445803	0.185107	2.40836	0.0160244	0.0775705	C8orf76
4.45276	0.445654	0.200992	2.21727	0.0266045	0.105226	AC136632.1
38.9802	0.445635	0.224629	1.98387	0.0472708	0.149728	ARHGAP35
3.31762	0.445616	0.458986	0.970869	0.331613	0.511453	SOX15
168.391	0.445532	0.126112	3.53283	0.000411143	0.00866058	PHB
3.08598	0.445529	0.512743	0.868914	0.384894	0.562044	LIN9
52.1545	0.445432	0.158877	2.80362	0.00505329	0.038491	UBE2G2
71.62	0.44543	0.133413	3.33874	0.000841607	0.013529	PPA2
15.0583	0.445354	0.245596	1.81336	0.0697763	0.189864	LRCH1
77.2228	0.445271	0.184621	2.41181	0.0158737	0.077104	SCOC
607.63	0.44526	0.120675	3.68976	0.000224466	0.00636603	PDIA6
14.0736	0.44524	0.258494	1.72244	0.0849895	0.215294	CASP8AP2
22.8431	0.445235	0.185423	2.40119	0.0163419	0.0783489	TRNT1
6.74122	0.445197	0.482074	0.923504	0.355745	0.534094	AL031846.1
692.976	-0.44513	0.214938	-2.07097	0.0383616	0.132208	ACSL1
9.85449	0.445126	0.356235	1.24953	0.211472	0.384563	USP31
17.5232	0.444872	0.212938	2.0892	0.0366894	0.128777	TMEM206
3.23466	-0.444795	0.381488	-1.16595	0.243636	0.419895	AC068338.2
782.938	-0.444746	0.1742	-2.55307	0.0106777	0.0605465	CREM
5.35877	-0.444723	0.420135	-1.05852	0.289817	0.468721	LINC02207
12.4075	-0.444671	0.484309	-0.918156	0.358537	0.536625	TREM2
7.94658	0.444603	0.37491	1.18589	0.235665	0.41058	CASD1
247.925	0.444598	0.139155	3.19499	0.00139838	0.017862	PPP2R1A
95.3768	0.444577	0.143259	3.10332	0.00191364	0.0214045	URM1
41.0785	0.444476	0.178458	2.49065	0.0127508	0.0676672	ATAD1
11.3916	-0.444356	0.375287	-1.18404	0.236396	0.41131	NNAT
51.4361	-0.444346	0.213311	-2.08309	0.0372433	0.129993	BCL2L11
40.4469	0.444344	0.174849	2.54131	0.0110439	0.0615427	DRG2
722.937	0.444344	0.118861	3.73836	0.000185225	0.00584526	RPL35
34.2023	0.44433	0.237581	1.87022	0.0614529	0.175243	ATP10D
9.86523	0.444316	0.470331	0.944688	0.344818	0.524514	PPP1R14C
33.7407	0.444315	0.224011	1.98345	0.0473172	0.149728	XPC
40.7899	-0.444307	0.141829	-3.13268	0.00173217	0.0201624	NGLY1
13.5985	0.444285	0.268082	1.65727	0.0974649	0.23518	SETD1A
299.61	-0.444151	0.186665	-2.37941	0.0173406	0.0812498	DENND5A
130.582	0.444079	0.128399	3.45859	0.000543019	0.0104699	MRPL20
209.271	0.444027	0.136445	3.25427	0.00113686	0.0159016	GLRX3
7.462	0.443935	0.312324	1.42139	0.155203	0.318041	ZNF43
113.274	-0.443875	0.275413	-1.61167	0.107034	0.250312	S100A12
5.07518	0.443741	0.349634	1.26916	0.204385	0.37622	ZNF45
72.1748	0.443594	0.17844	2.48596	0.0129202	0.0682927	ARL2
28.9744	0.443573	0.217525	2.03918	0.0414317	0.137752	RCAN3
14.3022	0.443415	0.197334	2.24703	0.0246382	0.100202	IKBKE
71.1968	0.443297	0.154908	2.86168	0.00421404	0.0344876	LRRC41
271.308	0.443261	0.190999	2.32075	0.0203005	0.0898431	PGRMC1
60.687	0.443242	0.169609	2.61332	0.00896677	0.0546589	INO80E
35.4553	0.443232	0.203637	2.17659	0.0295115	0.112298	SNX19
3.67171	-0.443118	0.425407	-1.04163	0.297581	0.476404	AL355472.1
9.89046	0.442952	0.353506	1.25302	0.210197	0.382913	CYGB
8.28288	0.44294	0.292082	1.51649	0.129395	0.282274	CXorf56
5.33559	0.442854	0.523583	0.845815	0.397656	0.573783	SCML4
6.28441	-0.442807	0.328724	-1.34705	0.177964	0.345394	SNX22
3.58521	0.442724	0.52494	0.84338	0.399016	0.575372	LINC00526
12.8953	0.442716	0.418589	1.05764	0.29022	0.468984	RAB3IL1
856.71	0.442664	0.117569	3.76515	0.000166446	0.00548445	RAN
25.5903	0.442474	0.225114	1.96555	0.0493505	0.153488	PDCD7
6.92268	-0.44231	0.358214	-1.23477	0.216918	0.390722	FAM20A
136.796	0.442193	0.171874	2.57277	0.0100888	0.0586142	IER3IP1
15.8636	0.442192	0.276725	1.59795	0.110054	0.254712	ZNF576
650.967	0.442174	0.107786	4.10232	4.09022e-05	0.0024405	RPS27L
11.6433	0.44217	0.332394	1.33026	0.183434	0.352246	GCAT
42.7557	0.442167	0.155694	2.83997	0.0045118	0.0356028	DALRD3
12.9269	0.442147	0.335949	1.31612	0.188135	0.357179	MFSD3
74.34	0.442133	0.17925	2.46657	0.0136413	0.0706713	RTL8A
94.0738	0.442096	0.162443	2.72154	0.00649791	0.0447356	PEPD
64.3045	-0.442057	0.122619	-3.60512	0.000312012	0.00745251	USP4
49.2118	0.442015	0.194629	2.27107	0.0231426	0.0968158	TMEM243
738.582	0.442009	0.121845	3.62764	0.000286026	0.00710825	RPL18A
36.5987	0.441925	0.359369	1.22973	0.2188	0.392795	MEDAG
338.92	0.441835	0.108011	4.09066	4.30141e-05	0.00250998	PSMA5
86.0453	0.441778	0.163535	2.70143	0.00690425	0.0466317	LSM5
3.25108	0.441651	0.568896	0.77633	0.437554	0.608705	GPR1
539.924	0.441644	0.118556	3.72521	0.000195156	0.0059563	RPS28
205.741	-0.441495	0.148722	-2.96859	0.00299167	0.028295	NEDD9
10.3245	-0.441471	0.297986	-1.48152	0.138469	0.295119	ZNF844
172.63	0.441319	0.153969	2.86628	0.00415329	0.0341493	NHP2
3.6232	-0.441257	0.775648	-0.568888	0.569432	0.717055	RNF183
601.252	0.441224	0.274433	1.60777	0.107886	0.251551	KRT19
36.1221	0.440962	0.188621	2.33782	0.0193966	0.0874127	DNAJC13
97.7291	-0.440936	0.160444	-2.74822	0.00599201	0.0424667	CLCN7
987.07	-0.440818	0.264064	-1.66936	0.0950457	0.231813	CSF3R
8.93777	0.44081	0.437519	1.00752	0.313684	0.493007	C2orf27A
21.3527	0.440782	0.261193	1.68757	0.0914931	0.226104	SMC6
24.0719	0.440757	0.191832	2.29762	0.0215833	0.0928524	STN1
51.3915	0.440711	0.182519	2.4146	0.0157526	0.0768542	DUSP12
62.4299	0.4406	0.152859	2.88239	0.00394676	0.0330043	WDR74
6.37205	-0.440588	0.42092	-1.04673	0.295226	0.473549	AC090970.3
13.0778	0.440536	0.396136	1.11208	0.266103	0.44505	FAM171B
3.39894	-0.440525	0.681431	-0.646471	0.517975	0.67557	TSPAN8
46.9842	0.440391	0.191672	2.29763	0.0215828	0.0928524	VARS
72.9947	0.440251	0.171644	2.5649	0.0103205	0.0592245	CSE1L
7.54124	0.440251	0.432328	1.01833	0.308523	0.48758	AL022067.1
21.7493	-0.440092	0.280384	-1.56961	0.116507	0.264029	AC124798.1
70.2243	0.440063	0.231752	1.89886	0.0575834	0.168888	RBM38
3.38484	-0.439977	0.50793	-0.866216	0.386372	0.563395	AC011498.4
14.4055	0.439929	0.339727	1.29495	0.195337	0.365575	PRR11
257.134	-0.439732	0.16565	-2.65459	0.00794059	0.0510836	TDP2
729.231	-0.439671	0.127794	-3.44045	0.000580739	0.0109423	BNIP3L
45.5612	0.439649	0.171594	2.56215	0.0104026	0.0595462	USP11
13.9214	0.439505	0.268183	1.63882	0.10125	0.241	PCED1B
60.5301	-0.439437	0.301495	-1.45752	0.144972	0.304905	LY96
25.8153	0.439425	0.158957	2.76442	0.00570236	0.0413635	C12orf45
21.6387	0.439405	0.267039	1.64547	0.0998727	0.238707	GSTM4
141.475	0.439373	0.135856	3.23411	0.00122025	0.016629	ACP1
56.74	0.439346	0.258522	1.69946	0.0892334	0.222606	CDR2L
51.9001	-0.439306	0.170798	-2.57209	0.0101087	0.058651	ACOT13
46.416	0.439243	0.208953	2.10212	0.0355429	0.126101	ATMIN
78.7201	0.439219	0.172812	2.54161	0.0110345	0.0615195	CLSTN1
37.8087	0.43917	0.180893	2.42779	0.0151911	0.0752361	EEA1
27.2811	0.439111	0.240554	1.82541	0.0679385	0.18717	DDB2
32.5902	0.439048	0.204508	2.14686	0.0318048	0.117612	BTBD2
10.207	0.438857	0.283978	1.54539	0.122252	0.272567	DUS2
86.8796	-0.438856	0.138215	-3.17518	0.00149746	0.0185031	OSTM1
20.0087	0.438833	0.208383	2.1059	0.0352134	0.125353	SIK2
38.3211	0.438769	0.178133	2.46316	0.0137719	0.0709537	AFG3L2
14.1876	0.438729	0.210436	2.08485	0.0370827	0.129638	NOC4L
8.0393	0.438658	0.351251	1.24885	0.211721	0.384699	FKBP1B
95.4301	0.438658	0.141487	3.10034	0.001933	0.0214612	MRPL37
27.1091	0.438651	0.168763	2.59921	0.00934379	0.0559782	ABCB8
26.7596	0.43862	0.248168	1.76743	0.0771559	0.201816	HAPLN3
28.2537	0.438574	0.29654	1.47897	0.139148	0.296471	NUMBL
180.592	0.438426	0.120812	3.62899	0.00028453	0.00710825	NDUFB10
96.7468	0.438399	0.262038	1.67303	0.0943204	0.230553	TCIM
129.653	-0.438353	0.119666	-3.66315	0.000249134	0.00666671	GNA13
14.687	0.438303	0.169407	2.58727	0.00967393	0.0572824	CNOT10
2332.93	0.438252	0.131546	3.33154	0.000863658	0.0137006	RPS12
8.48871	0.438233	0.24528	1.78666	0.0739922	0.196886	TTBK2
20.6819	0.438205	0.307076	1.42703	0.153572	0.316019	TANC1
93.8304	0.438165	0.191037	2.29362	0.0218123	0.0934734	WIPI1
31.7723	0.438022	0.150314	2.91404	0.00356786	0.031174	MAP2K4
3.57176	-0.437901	0.341171	-1.28353	0.199308	0.370635	AC016876.1
440.908	-0.437867	0.140741	-3.11115	0.00186362	0.0210269	RIPK2
25.4823	0.437864	0.457699	0.956663	0.338737	0.518179	SEMA3A
9.8334	0.437818	0.299116	1.4637	0.143275	0.302345	TMEM209
77.5279	0.437727	0.155563	2.81383	0.00489544	0.0375478	MPLKIP
1298.76	0.437675	0.111592	3.92211	8.77762e-05	0.00378932	EEF2
7.84599	0.437643	0.306949	1.42578	0.153932	0.316545	AC073611.1
6.1666	0.437638	0.519298	0.842749	0.399369	0.57563	CD33
17.386	0.437428	0.428639	1.02051	0.307489	0.48656	F10
71.7658	0.437393	0.127098	3.44138	0.000578759	0.0109206	DLD
6.69421	-0.437311	0.431214	-1.01414	0.310516	0.490004	ENPP4
32.0498	0.437276	0.18292	2.39053	0.0168241	0.0795332	PPIP5K2
9.15794	0.437256	0.290897	1.50313	0.132805	0.287019	ZSCAN26
2340.22	-0.437223	0.101187	-4.32095	1.55359e-05	0.0014595	PSAP
21.9842	0.437201	0.177714	2.46014	0.0138881	0.0713307	NPRL2
14.1762	-0.437157	0.334353	-1.30747	0.191053	0.360597	HEY1
99.0565	-0.437075	0.128314	-3.40629	0.000658528	0.0117085	MBD6
9.94734	0.437001	0.292366	1.49471	0.13499	0.290462	PSEN2
398.967	-0.436923	0.174073	-2.51	0.0120733	0.0653546	ERO1A
3.65037	-0.436922	0.55434	-0.788183	0.43059	0.603401	PLCL1
114.048	0.436716	0.142863	3.05688	0.00223653	0.0235869	CDK2AP2
36.0449	0.436681	0.195748	2.23084	0.025692	0.102995	TRUB2
22.9853	0.43665	0.251463	1.73644	0.0824859	0.211541	MAP4K3
44.7391	0.436613	0.143531	3.04194	0.00235056	0.02442	CTR9
7.51309	-0.436536	0.315816	-1.38225	0.166896	0.332586	C11orf71
890.959	0.436492	0.105379	4.1421	3.44137e-05	0.00218107	SLC25A3
5.01576	-0.436431	0.4435	-0.98406	0.325086	0.504698	AC006449.2
7.23524	-0.436226	0.41781	-1.04408	0.296449	0.474992	ASAP3
27.0154	0.436197	0.237478	1.83678	0.0662418	0.184336	AC093323.1
13.7977	0.436145	0.399402	1.09199	0.274835	0.453512	FOXF1
5.17387	0.436135	0.35442	1.23056	0.218488	0.392632	HSD17B8
16.0255	-0.436075	0.263135	-1.65723	0.0974738	0.23518	TIAM2
17.255	0.436052	0.13994	3.116	0.00183323	0.0208084	RPL13AP20
15.927	0.435867	0.264953	1.64507	0.0999557	0.238776	POLR1A
329.13	0.435787	0.120114	3.62811	0.000285508	0.00710825	CCT5
66.4847	0.435776	0.138877	3.13785	0.00170194	0.0199151	RAB4A
9.77276	0.435773	0.314336	1.38633	0.165647	0.331044	WDR7
11.9888	0.435563	0.227742	1.91253	0.0558086	0.166159	QRSL1
34.9596	0.4355	0.332294	1.31058	0.189998	0.359531	CNIH3
83.2044	0.435478	0.206845	2.10533	0.0352624	0.125419	MTX2
5.00189	0.435425	0.407359	1.0689	0.285116	0.464189	MILR1
14.1395	0.435421	0.26449	1.64626	0.0997093	0.238518	RAD17
19.2801	0.435383	0.264786	1.64428	0.100118	0.239034	ARHGAP12
66.0459	0.435267	0.219141	1.98624	0.0470061	0.1491	FASN
4.01835	0.435161	0.405414	1.07338	0.283102	0.46199	ZNF558
81.4931	0.435075	0.153243	2.83913	0.00452373	0.0356456	MRPL42
34.4808	0.435037	0.194234	2.23976	0.0251067	0.101337	EIF2B4
58.967	-0.435037	0.445779	-0.975904	0.329112	0.509099	MS4A7
29.3258	0.43498	0.24892	1.74747	0.0805555	0.207716	MIB1
2885.83	-0.434908	0.150878	-2.88251	0.00394523	0.0330043	PNRC1
5.55653	0.434895	0.4819	0.90246	0.366813	0.54477	FHIT
19.3538	0.434865	0.229117	1.89801	0.0576952	0.169115	PDE8A
3.58253	-0.434724	0.349408	-1.24417	0.213437	0.386649	AC004241.3
24.3127	0.434686	0.230784	1.88351	0.0596308	0.172047	NAAA
3.26283	-0.434659	0.528122	-0.823026	0.410493	0.584854	CCDC58
67.2945	0.434656	0.129063	3.36777	0.000757784	0.0128154	RPL23AP42
33.0632	0.434517	0.190696	2.27859	0.0226917	0.0955413	ILVBL
188.401	0.434509	0.145047	2.99564	0.00273867	0.0267131	MAP4
30.148	0.4345	0.257834	1.6852	0.0919507	0.226769	TP53TG1
40.367	0.43443	0.303206	1.43279	0.151919	0.314082	MEIS3
42.7662	0.434331	0.177055	2.45308	0.0141638	0.0719656	YDJC
141.467	0.434303	0.149679	2.90157	0.00371301	0.0317128	MRPL3
59.6596	0.434246	0.149466	2.90531	0.00366885	0.0314791	COX14
55.3536	0.434196	0.154847	2.80404	0.00504662	0.0384624	POLR3GL
22.297	0.434165	0.26411	1.64388	0.100201	0.239189	PARD3
36.9255	0.434122	0.302801	1.43368	0.151662	0.313747	TCF7L1
50.3202	0.434097	0.135016	3.21514	0.00130381	0.0172014	MCMBP
20.7095	0.433923	0.253572	1.71124	0.0870373	0.218892	HMG20A
24.1483	0.433905	0.284834	1.52336	0.127668	0.279929	PRADC1
8.06178	0.433788	0.593894	0.730412	0.465138	0.632978	AC011503.1
10.0127	0.433766	0.244556	1.77369	0.0761151	0.200521	ZNF75A
3.1928	-0.433692	0.470246	-0.922265	0.35639	0.534513	AL358472.4
21.6551	0.433533	0.215391	2.01278	0.0441381	0.143579	PYROXD1
72.0855	0.433468	0.171661	2.52513	0.0115654	0.063514	VPS51
90.8349	0.433437	0.125437	3.45543	0.000549417	0.0105319	ALKBH5
42.9992	0.433428	0.208886	2.07495	0.0379914	0.131425	MRTO4
233.387	-0.433404	0.117131	-3.70016	0.000215466	0.00624522	PTPN12
310.209	-0.433333	0.196888	-2.20091	0.0277423	0.10789	SNN
64.0186	0.433325	0.141739	3.05722	0.00223403	0.0235793	CNOT9
47.213	0.433256	0.179362	2.41554	0.015712	0.0767125	CMIP
3.15178	-0.433227	0.446256	-0.970804	0.331646	0.511453	EME2
139.848	0.433162	0.159801	2.71063	0.00671547	0.0456741	DYNC1H1
4.41844	-0.433046	0.379836	-1.14009	0.254249	0.431325	MAP2K6
16.2271	0.432961	0.286275	1.51239	0.130433	0.283621	EXOC6B
51.7947	0.432952	0.21349	2.02797	0.0425633	0.140434	SNTB2
30.1342	0.432852	0.192458	2.24907	0.024508	0.0999841	ZDHHC24
3.09977	0.432849	0.445109	0.972457	0.330823	0.510852	AMN
8.72868	-0.432767	0.431516	-1.0029	0.31591	0.495681	AL391832.3
44.6246	0.432735	0.133728	3.23593	0.00121248	0.0165536	AC116533.1
80.502	0.432701	0.172558	2.50757	0.0121565	0.0656396	RNPEP
524.147	0.432652	0.31414	1.37726	0.168432	0.334391	GZMB
26.3938	0.432596	0.198727	2.17684	0.0294924	0.112258	TMEM128
23.0784	0.432502	0.216543	1.99731	0.0457918	0.146845	HPS4
6.69421	0.432497	0.393188	1.09998	0.271343	0.450414	TMEM184A
158.812	0.432341	0.12571	3.4392	0.000583429	0.0109774	ERP29
5.62185	0.432196	0.357119	1.21023	0.226191	0.400617	RNF227
40.7364	0.432176	0.216489	1.99629	0.0459022	0.147042	MNAT1
183.226	0.43204	0.127188	3.39686	0.000681635	0.0119906	FBL
184.653	0.43193	0.217623	1.98476	0.0471707	0.149515	FBLIM1
112.136	0.431817	0.383542	1.12586	0.260223	0.438706	PRF1
28.8918	0.431779	0.205025	2.10598	0.0352057	0.125353	PDRG1
136.106	0.431599	0.25337	1.70343	0.0884871	0.221276	RRM2
111.747	0.431551	0.11102	3.88716	0.000101423	0.00414599	NIPA2
6.07045	0.431513	0.375022	1.15063	0.249883	0.426321	CYP2U1
13.9552	0.431438	0.358587	1.20316	0.228913	0.403324	SUV39H2
34.1349	0.431382	0.188036	2.29414	0.0217824	0.0934538	TMEM131
3.896	-0.431333	0.450955	-0.956487	0.338826	0.518196	SPIN4
113.867	-0.431316	0.185314	-2.32749	0.0199393	0.0888384	PPCDC
26.2825	0.431308	0.226263	1.90623	0.0566205	0.16721	TERF1
83.1083	0.431294	0.140891	3.0612	0.00220454	0.0233237	SNRPE
14.1515	0.431282	0.272514	1.58261	0.113511	0.25981	DDX31
176.627	0.43122	0.166321	2.5927	0.00952265	0.0566653	TARS
48.8893	0.431169	0.266624	1.61714	0.105848	0.248283	SLC16A1
125.251	0.431164	0.314856	1.3694	0.170873	0.33688	IGKC
12.9174	-0.431151	0.349053	-1.2352	0.216755	0.390722	ATP2C2
41.754	0.430987	0.306472	1.40628	0.15964	0.323132	ASS1
20.2386	0.430921	0.234949	1.8341	0.0666387	0.184935	SVIL-AS1
248.174	-0.430881	0.20888	-2.06282	0.03913	0.133415	ZEB2
10.4562	0.43078	0.386449	1.11472	0.264972	0.444217	CYP27B1
23.2129	0.430663	0.229128	1.87957	0.0601662	0.173009	MINDY3
19.0776	0.430603	0.262208	1.64222	0.100545	0.239869	BRD3OS
6.19074	0.430494	0.415809	1.03532	0.300521	0.479575	NFIA
5.26086	0.430353	0.239124	1.79971	0.0719072	0.193437	TXNDC5
7.33413	0.430335	0.32831	1.31076	0.18994	0.359472	KIF16B
27.3999	0.430324	0.280473	1.53428	0.124961	0.27624	EHBP1
10.8969	0.430294	0.239171	1.7991	0.0720023	0.193578	SNX16
123.087	0.430292	0.116273	3.7007	0.000215006	0.00624522	COPS5
182.022	0.430261	0.119647	3.59607	0.000323055	0.0076414	SSB
15.4077	0.430213	0.300002	1.43404	0.151562	0.313686	IQCG
11.0629	0.430013	0.276962	1.5526	0.120518	0.269795	EXOC6
17.0753	0.43	0.254559	1.6892	0.0911814	0.225881	RWDD2B
49.9434	0.429975	0.207445	2.07272	0.0381986	0.1318	AMFR
7.24718	0.42994	0.348215	1.2347	0.216944	0.390722	PAOX
214.556	-0.429901	0.127313	-3.37673	0.000733517	0.012537	CREG1
394.729	0.429879	0.20029	2.14629	0.0318501	0.117747	NT5E
25.5054	0.429867	0.201485	2.13349	0.0328845	0.119867	MED31
6.98053	0.4298	0.320854	1.33955	0.180392	0.348471	LYRM9
361.82	0.429793	0.128136	3.3542	0.000795934	0.0131622	SOD1
401.382	0.429763	0.121648	3.53283	0.000411132	0.00866058	CCT4
26.0853	0.429723	0.294241	1.46045	0.144167	0.303744	ETV4
11.908	0.429677	0.22572	1.90359	0.0569641	0.167678	NEK1
5.09255	0.429585	0.409757	1.04839	0.29446	0.472799	FAM135A
45.6546	0.429485	0.148083	2.90031	0.00372797	0.0317765	SH3BP1
7.80954	-0.429442	0.349097	-1.23015	0.218641	0.39269	ADRB2
8.27778	0.429425	0.300102	1.43093	0.15245	0.314924	DCLRE1C
62.2523	0.429401	0.138479	3.10084	0.00192973	0.0214612	POP4
16.8061	0.429362	0.224852	1.90953	0.0561937	0.166712	NUP160
4.88337	-0.429355	0.472406	-0.908869	0.363419	0.541186	CHRD
9.17224	0.429347	0.287882	1.4914	0.135856	0.291729	SLC25A14
6.55234	0.429282	0.318306	1.34864	0.177451	0.344802	AC139530.1
7.19089	0.429245	0.290929	1.47543	0.140098	0.298034	CARD10
19.2553	0.429166	0.324102	1.32417	0.185447	0.354309	ARHGAP11A
18.3498	0.429135	0.230815	1.85922	0.0629963	0.178254	TADA2B
16.8772	-0.42913	0.229564	-1.86933	0.0615775	0.17544	PTP4A3
35.1021	0.429052	0.365419	1.17414	0.240339	0.416207	BDNF
29.29	-0.429015	0.191319	-2.24241	0.024935	0.100913	ANKHD1
9.92582	-0.428924	0.503677	-0.851585	0.394444	0.570518	LYPD6B
36.6734	0.428885	0.268413	1.59785	0.110076	0.254712	SOWAHC
79.7559	-0.428882	0.179714	-2.38647	0.0170112	0.0801825	SLC31A2
34.1666	0.428856	0.218366	1.96393	0.0495378	0.153854	DDX19A
249.312	-0.428849	0.105638	-4.05961	4.91539e-05	0.00274723	RNF145
53.6364	0.428831	0.274752	1.56079	0.118573	0.266704	CCNB2
14.1595	0.428716	0.212746	2.01515	0.0438886	0.143084	NKRF
44.5957	0.428365	0.1888	2.26888	0.0232754	0.0971394	SAMD9L
56.2126	0.428295	0.516944	0.828513	0.40738	0.582867	CXCL6
3.14095	0.428213	0.499305	0.857618	0.391104	0.567111	AC010735.2
72.6836	0.428148	0.139105	3.07787	0.00208486	0.0224903	CCNY
28.1332	0.428029	0.218092	1.96261	0.0496921	0.154078	POLR1E
16.7439	-0.428003	0.209724	-2.04079	0.0412716	0.137427	ARSD
14.9206	0.427926	0.184155	2.32373	0.0201399	0.0894232	ZNF430
19.4721	0.427894	0.183843	2.3275	0.0199388	0.0888384	ATP13A1
25.2729	-0.427869	0.213705	-2.00215	0.0452683	0.145858	RBKS
14.8242	0.427855	0.202219	2.1158	0.0343618	0.123563	VPS54
87.6641	0.427789	0.144706	2.95627	0.00311384	0.0287919	UAP1
195.877	-0.427783	0.259886	-1.64604	0.0997555	0.23854	IL1RAP
8.51525	-0.427665	0.327394	-1.30627	0.19146	0.360905	HIST1H4H
14.1915	0.427581	0.231296	1.84863	0.0645115	0.181234	ATP6V0A2
4.34758	0.427541	0.473295	0.903328	0.366352	0.544329	TENM4
69.8106	0.427484	0.160935	2.65625	0.00790141	0.0508809	GTF2E2
77.4609	0.42744	0.157616	2.71191	0.00668975	0.0456295	TMX4
295.877	0.427428	0.121408	3.52058	0.000430597	0.00896806	PPP1CA
530.462	0.427392	0.298803	1.43035	0.152617	0.315033	NQO1
6.53861	0.427391	0.249813	1.71084	0.0871103	0.219033	ABHD8
9.58107	0.427268	0.279818	1.52695	0.126773	0.278884	NEK4
5.65506	0.427203	0.416589	1.02548	0.305138	0.484031	ARHGEF25
245.106	-0.427109	0.244034	-1.7502	0.0800837	0.206712	ACP5
14.0903	0.42696	0.21768	1.96141	0.0498306	0.154327	PM20D2
182.614	-0.426941	0.202593	-2.10738	0.0350846	0.125029	CAMKK2
71.211	0.426921	0.256727	1.66294	0.0963247	0.233727	ARHGAP23
169.858	0.426893	0.115016	3.71161	0.000205948	0.00611406	TBCB
196.453	0.426859	0.102612	4.15992	3.18353e-05	0.00211905	PSMC4
1519.31	0.426767	0.120108	3.55321	0.000380564	0.00825034	RPS17
111.466	0.426652	0.138693	3.07623	0.00209633	0.0225756	COMMD7
10.619	0.426445	0.231268	1.84394	0.0651912	0.182332	TSTD2
4.58038	0.426423	0.352344	1.21025	0.226185	0.400617	CEP162
18.3543	0.426225	0.26974	1.58013	0.114077	0.26067	FAM98B
236.039	-0.426126	0.240807	-1.76957	0.076798	0.201479	GPNMB
35.1844	0.426059	0.181414	2.34855	0.0188468	0.0857366	BLMH
18.6581	0.42603	0.208429	2.044	0.0409532	0.136745	RPAP2
26.5262	0.425975	0.188233	2.26302	0.0236347	0.0977174	GSDMD
3.43569	0.425934	0.441123	0.965568	0.33426	0.514241	LINC01138
407.662	0.42592	0.141618	3.00752	0.00263392	0.0260754	OSTC
18.7631	-0.425804	0.320993	-1.32652	0.184668	0.353443	AC104695.3
62.4664	0.425633	0.199506	2.13344	0.0328891	0.119867	CASK
159.521	0.425625	0.138544	3.07212	0.00212547	0.0227599	SYPL1
47.0315	0.425518	0.144429	2.94621	0.00321692	0.0293871	STK38
4.85038	0.425513	0.477212	0.891664	0.372573	0.551131	LAMA2
60.7119	0.42548	0.159163	2.67324	0.00751233	0.049482	APOPT1
22.5457	0.425141	0.295591	1.43828	0.150356	0.312087	RASAL2
32.9758	0.425108	0.162225	2.62048	0.00878053	0.0540208	MAP3K3
4.33082	0.425069	0.376348	1.12946	0.258705	0.436669	PUS10
160.82	0.42499	0.123417	3.44354	0.000574146	0.010849	CMPK1
693.062	-0.424889	0.147581	-2.87902	0.00398916	0.0332748	PLIN2
22.0508	0.424864	0.269371	1.57724	0.114739	0.261725	GRB10
111.727	0.424814	0.17555	2.41991	0.0155244	0.0760944	RTCB
6.12102	-0.424647	0.355218	-1.19545	0.23191	0.406656	LRP5
85.977	0.424628	0.188383	2.25407	0.024192	0.0991482	TXNDC9
7.62506	0.424605	0.305411	1.39027	0.164445	0.329388	MBTD1
34.6681	0.424588	0.164979	2.57358	0.0100652	0.0585779	TSR2
101.764	0.424505	0.148892	2.85109	0.00435695	0.0348925	CAPN1
6.68202	0.424483	0.333067	1.27446	0.202499	0.373829	CAPS
1037.06	-0.424041	0.153674	-2.75935	0.00579164	0.041775	ZFP36L1
5.10659	-0.424034	0.757412	-0.559847	0.575584	0.721847	TRIM29
15.8834	-0.424022	0.124086	-3.41715	0.000632804	0.0113913	TPT1P9
102.027	0.423956	0.149553	2.83482	0.00458519	0.0358956	NOP58
13.5938	0.42385	0.319818	1.32528	0.185077	0.354049	XYLT1
28.7131	0.423845	0.164824	2.57149	0.0101261	0.0587003	COG4
6.21062	0.423729	0.454547	0.932199	0.351234	0.52982	CEP112
39.4499	0.423578	0.321795	1.3163	0.188074	0.357162	SRPX
16.0124	0.423568	0.267427	1.58387	0.113224	0.259385	CDC45
70.0438	0.423517	0.170038	2.49071	0.0127487	0.0676672	B4GALT3
10.1216	0.423432	0.293717	1.44163	0.149407	0.311121	MFSD8
3.1066	0.423395	0.398925	1.06134	0.288536	0.467504	AC007686.3
3.8135	0.423359	0.284233	1.48948	0.136362	0.292463	PSMC1
1955.73	0.423349	0.122161	3.46549	0.000529257	0.0103096	RPS3
20.3871	0.423346	0.246382	1.71825	0.0857508	0.216436	ZYG11B
211.206	0.423341	0.292511	1.44726	0.147823	0.309152	ADAMTS1
25.2402	0.423313	0.185775	2.27864	0.0226887	0.0955413	USP24
12.511	0.423291	0.286321	1.47838	0.139306	0.296616	TAMM41
77.9813	0.423274	0.149046	2.83989	0.00451285	0.0356028	CSK
222.187	-0.423273	0.0985685	-4.2942	1.75327e-05	0.00157331	ATP6AP1
40.0726	0.423271	0.178943	2.36539	0.018011	0.0836512	ZMPSTE24
4.67496	0.423229	0.417686	1.01327	0.310931	0.49025	BANK1
141.079	0.423215	0.109756	3.85596	0.000115277	0.00447789	MAF1
16.4788	0.423152	0.253647	1.66827	0.0952628	0.232214	SELENOI
39.8985	0.423142	0.22007	1.92276	0.05451	0.164025	ABCF2
3.92226	0.423139	0.217519	1.9453	0.0517389	0.158752	FO393411.1
13.2124	0.423035	0.252711	1.67399	0.0941331	0.230265	PYGO2
11.5804	0.423003	0.270034	1.56648	0.117237	0.265005	PXMP2
190.719	0.422915	0.128343	3.29521	0.000983494	0.0145369	ESD
71.8281	0.422886	0.145979	2.8969	0.00376873	0.032026	U2SURP
214.626	0.422775	0.142561	2.96558	0.00302112	0.0284217	SNRPC
38.115	0.422729	0.124811	3.38695	0.000706738	0.0122826	RPS23P8
3.31272	0.422702	0.505794	0.83572	0.403312	0.579234	RBPMS2
57.0364	0.422615	0.170694	2.47587	0.0132913	0.0694775	NIT2
527.358	0.422329	0.21942	1.92475	0.0542609	0.163573	LOXL2
3.8703	0.422323	0.420906	1.00337	0.315683	0.495443	AC090114.2
15.0262	0.422304	0.322106	1.31107	0.189833	0.359373	SCFD2
9.48001	0.422249	0.314137	1.34415	0.178898	0.346547	TTC13
2553.6	0.42219	0.112054	3.76775	0.000164725	0.00546455	RPS8
11.7496	0.422169	0.291209	1.44971	0.14714	0.308145	SLC37A4
28.4449	0.42216	0.250592	1.68465	0.0920557	0.226817	APBB2
5.55181	0.422092	0.358249	1.17821	0.238713	0.414144	AC016065.1
7.05901	0.421993	0.34923	1.20835	0.226912	0.401184	DNAJC24
107.849	0.421874	0.255157	1.65339	0.0982513	0.236067	RUNX3
255.103	0.421873	0.119934	3.51754	0.000435566	0.00904311	MDH2
20.8829	-0.421867	0.340452	-1.23914	0.215294	0.38895	LILRA6
5.24229	0.421826	0.643265	0.655758	0.51198	0.670524	AXIN2
374.865	-0.421757	0.230764	-1.82765	0.0676021	0.186631	SLA
26.9135	0.421612	0.229044	1.84075	0.0656585	0.183368	PARP2
21.3311	0.421564	0.202441	2.0824	0.0373058	0.130109	KATNB1
36.5558	0.421514	0.241931	1.74229	0.0814579	0.209635	GAMT
16.289	0.421443	0.483743	0.871214	0.383637	0.560766	KISS1
15.5557	0.42123	0.229773	1.83325	0.0667659	0.185094	URGCP
5.52796	-0.421227	0.304998	-1.38108	0.167253	0.33307	SLC29A3
8.00439	0.421205	0.341093	1.23487	0.21688	0.390722	ZNF568
25.0158	0.421184	0.289914	1.45279	0.146283	0.306952	LRMP
9.58722	0.420963	0.518249	0.812278	0.416632	0.590733	ADAM33
123.641	0.420827	0.112448	3.74242	0.000182255	0.00584268	YKT6
104.794	0.420816	0.201009	2.09352	0.036303	0.127857	SLFN5
22.6815	0.420797	0.254551	1.65309	0.0983116	0.236112	HS2ST1
317.156	0.420786	0.103984	4.04665	5.19554e-05	0.00284864	RNF7
66.7962	0.420743	0.231162	1.82012	0.068741	0.188284	DEXI
23.5978	-0.420697	0.185453	-2.26849	0.0232994	0.0971432	SRGAP2
12.1872	-0.420637	0.398471	-1.05563	0.291138	0.470066	AP001033.2
53.7038	0.420624	0.256478	1.64	0.101005	0.240589	PODXL
26.3412	0.420604	0.265476	1.58434	0.113117	0.25932	KIFAP3
5.99726	0.420526	0.325849	1.29055	0.196859	0.367489	LRRC37BP1
9.35678	0.420461	0.220523	1.90665	0.0565656	0.16721	TDRD7
26.0625	0.420443	0.242652	1.7327	0.0831489	0.212752	NCEH1
3.72766	0.420436	0.458382	0.917217	0.359029	0.537063	ZNF529-AS1
12.053	0.420415	0.341911	1.2296	0.218846	0.392795	TMEM246
433.706	0.420412	0.11813	3.5589	0.000372412	0.00815672	RPS10
9.09363	-0.420402	0.443442	-0.948042	0.343108	0.522752	KCNE3
112.929	0.420301	0.216335	1.94283	0.052037	0.159151	MYOF
38.1703	0.420237	0.188435	2.23014	0.0257382	0.103124	WDR6
3.6394	0.420226	0.427676	0.98258	0.325814	0.505415	ZNF554
15.0688	0.4202	0.270816	1.5516	0.120757	0.270239	DBR1
60.4155	0.42016	0.160861	2.61195	0.0090028	0.0547777	ACBD6
22.401	0.420088	0.232565	1.80632	0.0708677	0.191809	CLUH
55.3289	0.420084	0.174651	2.40527	0.0161606	0.0779745	ZDHHC4
5.3205	0.420016	0.309733	1.35606	0.17508	0.342104	TCEANC2
8.89409	0.419917	0.225874	1.85908	0.0630163	0.178254	FOXP4
16.551	0.419816	0.227574	1.84475	0.065074	0.182163	C12orf65
1133.75	0.419796	0.123969	3.38629	0.000708435	0.0122826	RPS3A
53.4125	-0.419581	0.202703	-2.06993	0.0384589	0.132239	GPR137B
5.66344	0.419577	0.33354	1.25795	0.208409	0.380981	PFAS
115.64	0.419543	0.166179	2.52464	0.0115816	0.0635762	EI24
35.3758	0.419482	0.170854	2.4552	0.0140806	0.071818	ELP5
11.7583	0.419473	0.376932	1.11286	0.265767	0.444927	ARMH4
29.0471	0.419412	0.161538	2.59637	0.00942158	0.0563278	ASL
121.312	0.419386	0.182841	2.29372	0.0218069	0.0934734	GLRX5
101.792	0.419379	0.284594	1.4736	0.140588	0.298625	TWIST2
417.009	0.419362	0.221228	1.89561	0.0580114	0.169596	S100A16
56.1408	0.419323	0.191816	2.18607	0.0288104	0.110493	HDGFL3
54.9262	0.419315	0.190038	2.20648	0.0273505	0.106869	DHX29
179.633	0.419278	0.114976	3.64666	0.000265673	0.00685985	CHD4
459.806	0.419261	0.0892948	4.69524	2.66287e-06	0.00056891	FKBP1A
3.51494	-0.419247	0.405068	-1.035	0.300667	0.479633	DZIP1L
143.13	0.419226	0.145661	2.87809	0.0040009	0.0333429	NAA20
35.953	0.419096	0.173268	2.41877	0.0155731	0.0762028	MTF2
43.7709	0.41907	0.386641	1.08387	0.278421	0.457021	ADRA2C
17.6304	0.418863	0.215011	1.9481	0.0514027	0.158014	TCFL5
24.8253	-0.418771	0.380312	-1.10112	0.270843	0.449911	SPATC1
108.922	0.418548	0.133157	3.14327	0.0016707	0.0196992	RPS3AP47
34.4215	0.418477	0.219391	1.90744	0.0564632	0.167094	MVB12A
26.7165	0.418441	0.203711	2.05409	0.0399671	0.134983	BMI1
3.45684	0.418292	0.467818	0.894133	0.371251	0.549513	ZNF57
157.507	0.418291	0.211449	1.97821	0.047905	0.150868	TRIP6
5.92223	0.418236	0.3958	1.05669	0.290655	0.469572	SEMA4F
32.8139	0.418169	0.231324	1.80772	0.0706502	0.191445	MGMT
141.247	0.418075	0.124641	3.35424	0.000795821	0.0131622	PSMG2
3.88046	-0.41803	0.508262	-0.82247	0.41081	0.585054	ZNF124
170.943	0.417865	0.168611	2.47828	0.0132019	0.0692016	RIC8A
119.686	0.417761	0.170402	2.45162	0.0142215	0.0721203	MPRIP
112.599	0.41769	0.113801	3.67037	0.000242201	0.00656073	NDUFB5
6.40431	0.417673	0.329376	1.26807	0.204772	0.376619	ARHGEF19
291.027	0.417662	0.116527	3.58424	0.000338066	0.00772461	TMED2
188.671	-0.41761	0.208738	-2.00064	0.0454316	0.1461	ID1
9.85873	0.417337	0.356064	1.17208	0.241164	0.417248	BRMS1L
3.07201	0.417278	0.577266	0.722852	0.469771	0.636639	TMEM35A
17.5989	0.4172	0.218276	1.91134	0.0559613	0.166464	MTFMT
29.5979	-0.417077	0.187437	-2.22516	0.0260708	0.10384	THRA
368.731	-0.417059	0.132041	-3.15855	0.00158558	0.0191805	PITPNA
94.5131	0.417036	0.180068	2.31599	0.0205587	0.0905021	DCUN1D5
59.9512	0.417025	0.176302	2.3654	0.0180108	0.0836512	JMJD8
12.7398	0.416897	0.229653	1.81533	0.0694728	0.189271	SPACA6
101.052	0.416864	0.161843	2.57573	0.0100028	0.058343	IL6ST
129.636	0.416838	0.225809	1.84598	0.0648952	0.181852	LRRC8A
16.0693	0.416759	0.242509	1.71853	0.0856991	0.216407	C3orf14
32.5216	0.41671	0.200746	2.07581	0.0379118	0.131323	OTUD4
3.24684	0.416652	0.252328	1.65123	0.0986914	0.236481	AC114801.3
5.47185	0.41633	0.588459	0.707492	0.479261	0.644653	PDGFD
220.712	0.416286	0.126322	3.29544	0.000982687	0.0145369	LRRC59
29.5287	0.41627	0.186947	2.22667	0.0259692	0.10358	UTP14A
19.1954	0.416219	0.201812	2.06241	0.0391688	0.133444	SDHAF1
122.349	0.416158	0.15269	2.7255	0.00642044	0.0443405	MBNL1
309.723	0.416089	0.121565	3.42277	0.000619862	0.011311	SERBP1
28.6421	0.416033	0.176229	2.36075	0.0182381	0.0840578	PSMD9
22.3213	0.415906	0.219481	1.89496	0.0580983	0.169655	ATG16L1
77.6787	0.41587	0.137691	3.02032	0.00252506	0.0254543	MRPS16
29.8874	0.415855	0.136569	3.04501	0.00232674	0.0242868	RPS7P1
5.27771	0.415846	0.361385	1.1507	0.249856	0.426321	AL050341.2
8.53312	0.415792	0.437853	0.949615	0.342308	0.521833	PHKA1
52.1713	0.415744	0.150705	2.75865	0.00580406	0.0417794	MED19
9.64396	0.415702	0.285005	1.45858	0.144681	0.304535	CLSTN3
28.4104	0.415681	0.162515	2.55781	0.0105335	0.0599856	RBMX2
59.7743	0.415613	0.192916	2.15437	0.0312111	0.115999	C1orf123
49.6762	0.415506	0.150141	2.76744	0.00564989	0.0410864	ANAPC15
194.553	0.41546	0.247994	1.67529	0.0938781	0.229981	RBFOX2
1723.01	0.415448	0.114413	3.63113	0.000282181	0.00708622	RPL9
53.8077	0.415413	0.195567	2.12414	0.0336581	0.121813	BLOC1S4
20.2168	0.415348	0.256456	1.61957	0.105325	0.24732	NDUFAF5
39.1881	0.415297	0.179263	2.31669	0.0205205	0.090394	MED17
8.91279	0.415232	0.2773	1.49741	0.134287	0.289418	TMEM62
158.042	0.415218	0.117218	3.54228	0.000396688	0.00847504	PSMD11
12.5177	0.415116	0.35504	1.16921	0.24232	0.418811	NDRG4
6.16413	0.414859	0.440063	0.942726	0.345821	0.525206	SPIB
35.4933	0.414819	0.237352	1.74769	0.0805169	0.207657	THOP1
21.4589	0.414818	0.218793	1.89594	0.0579677	0.169576	COG5
10.6943	0.414752	0.311263	1.33248	0.182702	0.351497	SCRN3
37.4257	-0.41466	0.395033	-1.04969	0.293863	0.472334	LY6K
3.51437	0.414656	0.453958	0.913423	0.36102	0.538946	ZRANB3
11.4567	0.414634	0.296181	1.39993	0.161533	0.325203	CDKAL1
21.9138	-0.414493	0.214017	-1.93673	0.052778	0.160601	PLD1
65.3254	0.414463	0.148051	2.79945	0.0051189	0.038879	MGAT2
110.628	0.414457	0.168177	2.4644	0.0137242	0.0709	PTTG1
178.436	0.414444	0.227591	1.821	0.0686061	0.187993	GPC1
31.744	0.414155	0.172211	2.40492	0.0161758	0.0779839	PHKG2
112.148	-0.414152	0.253851	-1.63148	0.10279	0.243439	DMXL2
210.332	-0.414122	0.122003	-3.39436	0.000687901	0.0120462	RIT1
9.72983	0.414103	0.33215	1.24673	0.212495	0.385471	BHLHE41
19.3197	0.414065	0.260928	1.58689	0.112537	0.258527	DENND1C
922.484	0.414034	0.119687	3.4593	0.000541584	0.0104575	RPL21
82.4218	0.414018	0.21203	1.95263	0.0508629	0.156645	PYGB
23.0129	0.414007	0.172445	2.4008	0.0163592	0.0783656	PHF12
59.8737	0.413955	0.326104	1.2694	0.204299	0.376115	CASS4
84.6935	0.413931	0.118404	3.49593	0.00047242	0.00949572	STT3B
32.6297	0.413655	0.176549	2.343	0.0191295	0.0865696	NISCH
159.651	0.413586	0.344098	1.20194	0.229386	0.404048	CCR7
24.1322	-0.413493	0.168172	-2.45875	0.0139421	0.0714973	IGHMBP2
50.5651	0.413418	0.330894	1.2494	0.211521	0.384599	GZMK
5.00659	0.413397	0.419513	0.985422	0.324417	0.503837	FHDC1
19.5956	0.413386	0.252065	1.64	0.101005	0.240589	CCDC28B
88.3844	0.41335	0.148432	2.78478	0.00535637	0.0398151	PSMD10
77.3495	0.413321	0.141115	2.92896	0.00340099	0.030316	C12orf10
10.3782	0.413306	0.268303	1.54045	0.123451	0.274359	PLEKHM1P1
125.56	0.413252	0.196787	2.09999	0.0357297	0.126544	PLPP1
21.9047	0.413226	0.216925	1.90493	0.0567898	0.167471	GALK2
53.3456	0.413211	0.238056	1.73577	0.0826046	0.211804	SYK
2781.19	0.413134	0.135075	3.05856	0.00222404	0.0234926	RPS4X
6.0053	0.413098	0.36979	1.11711	0.263945	0.443008	AL137003.2
77.8266	-0.413082	0.224935	-1.83645	0.0662907	0.184395	ARHGAP25
28.6033	0.413063	0.200999	2.05505	0.0398741	0.134852	PEX13
5.38514	0.413051	0.3932	1.05049	0.293494	0.472181	GGACT
13.4476	0.41305	0.269773	1.5311	0.125744	0.277277	ZNF469
75.1758	0.412974	0.186615	2.21297	0.0268994	0.105761	TUBG1
35.9024	0.412957	0.169476	2.43667	0.0148234	0.0743091	RSPRY1
34.6329	0.412889	0.190065	2.17236	0.0298288	0.113083	PTPN18
40.5165	0.412661	0.151664	2.72089	0.00651067	0.0448001	DGKA
4.94272	0.412647	0.293906	1.40401	0.160316	0.323751	DCAKD
13.5464	0.412645	0.206016	2.00298	0.0451796	0.145714	MED22
5.52017	0.412633	0.328513	1.25606	0.209094	0.381853	EXOC3-AS1
51.7374	-0.41258	0.143104	-2.88308	0.00393805	0.0329939	TBC1D14
17.6715	0.412566	0.329271	1.25297	0.210218	0.382913	GPR153
4.4189	-0.412559	0.394066	-1.04693	0.295133	0.473456	POMC
50.2876	0.412507	0.897997	0.459363	0.645974	0.775966	TMPRSS11D
23.8052	0.412403	0.161283	2.55701	0.0105576	0.0600721	DHX16
137.706	0.412361	0.274617	1.50159	0.133204	0.287552	TRBC1
19.8567	0.412287	0.224866	1.83347	0.066732	0.185039	EMC9
51.9462	0.412185	0.184023	2.23985	0.0251004	0.101337	CUL4B
71.4118	0.412027	0.149917	2.74836	0.0059894	0.0424667	TRIM8
42.2051	-0.412006	0.149663	-2.75289	0.00590719	0.0422042	IFNAR2
10.7371	0.411976	0.529462	0.778103	0.436508	0.607863	DPT
104.412	0.411955	0.127887	3.22124	0.00127637	0.0169747	RRP36
50.5591	-0.411947	0.323178	-1.27467	0.202424	0.373806	TSPAN1
100.83	-0.411874	0.14037	-2.93421	0.00334396	0.0299487	RAPGEF1
68.8516	0.411793	0.157081	2.62154	0.00875347	0.0538794	MRPS35
16.9843	0.411703	0.19237	2.14017	0.0323412	0.119031	MIOS
10.381	-0.411596	0.244895	-1.6807	0.0928212	0.228067	TOP3A
22.327	0.411494	0.187332	2.1966	0.0280492	0.108624	XPO7
34.8373	0.411433	0.23618	1.74203	0.0815031	0.209711	GPATCH4
12.7095	0.411394	0.374823	1.09757	0.272393	0.451409	EMX2
62.1961	0.411221	0.1926	2.1351	0.0327526	0.119807	RPA1
21.428	0.411209	0.422359	0.973601	0.330255	0.510331	VAT1L
34.4734	0.41116	0.161353	2.5482	0.0108281	0.0610338	ZCCHC9
4.46892	0.411154	0.377362	1.08955	0.275913	0.454439	ZBTB39
56.964	0.411078	0.165242	2.48774	0.0128558	0.0680608	BOLA3
18.0511	0.411044	0.228199	1.80125	0.0716629	0.193054	TMEM68
3.68168	-0.410979	0.387924	-1.05943	0.289403	0.468463	HFE
36.7493	0.410909	0.214791	1.91306	0.0557403	0.166019	VPS13C
14.1054	-0.410822	0.951189	-0.431903	0.665812	0.789981	A2ML1
33.019	0.410793	0.192403	2.13506	0.0327558	0.119807	USP33
10.6571	0.410778	0.295728	1.38904	0.16482	0.329769	LOXL1-AS1
17.4701	0.410644	0.288593	1.42292	0.154759	0.317428	PLCG1
2880.41	0.410432	0.11197	3.66556	0.0002468	0.00665022	RACK1
82.6349	0.410424	0.141944	2.89146	0.0038346	0.0324349	SEC24D
6.89444	0.410413	0.258947	1.58493	0.112982	0.259189	PPFIBP2
60.3507	0.410136	0.176456	2.3243	0.0201094	0.0893463	ZBTB4
40.5708	0.410101	0.196151	2.09074	0.0365511	0.128457	POLR1C
4.08203	-0.410097	0.399141	-1.02745	0.304209	0.48345	AC016727.1
11.9401	0.410033	0.359372	1.14097	0.253882	0.430977	RNF150
129.004	0.410016	0.138653	2.95714	0.00310503	0.0287416	NUDT5
316.058	0.409887	0.154434	2.65413	0.00795138	0.0511129	C1QBP
26.2741	0.40984	0.38891	1.05382	0.291967	0.471059	BTNL8
14.772	0.40983	0.261427	1.56767	0.116959	0.264742	DHTKD1
12.871	0.409766	0.4235	0.967571	0.333259	0.513236	BACH2
170.833	0.409765	0.136214	3.00824	0.00262764	0.0260327	RPL22
108.014	-0.409541	0.170936	-2.39588	0.0165807	0.0791659	DOCK5
22.8268	0.409484	0.260255	1.57339	0.115628	0.262988	TRIM14
21.2517	0.409437	0.206239	1.98525	0.0471165	0.149415	2008-03-01
27.3705	0.409396	0.168302	2.43251	0.0149946	0.0746777	BAIAP2
817.077	-0.409295	0.106501	-3.84312	0.000121482	0.00461075	SLC3A2
187.958	-0.409284	0.121187	-3.3773	0.000732009	0.0125274	ADPGK
15.0946	0.409272	0.301385	1.35797	0.174473	0.341571	FANCG
104.93	0.409247	0.122561	3.33914	0.00084039	0.013529	NDUFS4
17.0944	0.409243	0.264899	1.5449	0.122371	0.272607	MTMR12
3.20165	-0.409206	0.447293	-0.914848	0.360271	0.538314	KCNC4
15.0876	0.40905	0.259981	1.57338	0.115631	0.262988	ATG4A
9.86685	0.40893	0.265684	1.53916	0.123766	0.274654	ABHD18
297.987	0.408868	0.132587	3.08377	0.00204394	0.0223015	CCT2
60.4393	0.408754	0.18055	2.26395	0.0235775	0.0976084	CCDC92
21.8897	0.408749	0.232509	1.75799	0.0787491	0.204612	CCDC43
4.11309	-0.408743	0.364851	-1.1203	0.262586	0.441453	AL450998.2
19.2799	0.40864	0.24898	1.64125	0.100745	0.240142	TRMT11
8.12817	0.408554	0.343745	1.18854	0.234622	0.409516	C21orf2
6.79674	0.408513	0.314555	1.2987	0.194046	0.363835	ZSCAN16
120.248	-0.40849	0.127722	-3.19826	0.00138257	0.0177506	MAPK6
47.3949	-0.408485	0.339953	-1.20159	0.229522	0.40418	MS4A6A
36.4676	0.408425	0.179423	2.27632	0.0228267	0.0959575	RPA3
189.434	0.40842	0.1312	3.11297	0.00185217	0.0209512	PSMC2
5.4343	-0.408389	0.483143	-0.845275	0.397957	0.574095	ARHGEF16
7.49919	0.408376	0.320296	1.27499	0.202311	0.373754	NUTM2A-AS1
4.3276	0.408356	0.452683	0.902078	0.367015	0.544948	BBS10
3.84769	-0.408352	0.375366	-1.08788	0.27665	0.455105	AL354740.1
10.4144	0.408337	0.283673	1.43947	0.150019	0.311804	EXO5
32.8764	0.408332	0.171584	2.37977	0.0173233	0.0812007	GPKOW
13.0037	0.408259	0.232337	1.75718	0.0788864	0.204728	EOGT
6.32628	0.408248	0.365188	1.11791	0.263605	0.442605	ZNF304
8.9953	0.408112	0.285453	1.4297	0.152804	0.315172	NEIL2
61.811	0.408111	0.122666	3.32701	0.000877827	0.0137932	RPL13AP5
77.8218	0.408043	0.231833	1.76007	0.0783959	0.203974	TNS1
128.165	0.408036	0.109281	3.73382	0.000188598	0.0058919	UBE2Z
53.4174	0.408032	0.169732	2.40399	0.0162174	0.0780297	LIX1L
93.5032	0.407995	0.136551	2.98786	0.00280937	0.0271429	UBA2
28.2029	-0.407956	0.290068	-1.40642	0.159601	0.323132	SIPA1L2
71.6688	-0.407737	0.181974	-2.24063	0.0250502	0.101256	SDCCAG8
18.6295	-0.40769	0.21353	-1.90928	0.0562257	0.166763	AC005154.1
173.642	0.407496	0.158562	2.56994	0.0101716	0.0588356	GADD45GIP1
379.86	0.407444	0.110541	3.68592	0.000227879	0.0063951	NCL
96.3054	0.407134	0.16869	2.41351	0.0157997	0.0769576	AK6
68.0951	0.407017	0.287562	1.4154	0.15695	0.319874	MAD2L1
25.6064	0.406982	0.293935	1.3846	0.166174	0.331598	ADAMTS12
289.678	-0.406964	0.13225	-3.07724	0.00208925	0.0225177	DNTTIP2
54.6639	0.406959	0.170196	2.39112	0.016797	0.0795332	LYAR
4.43573	0.406859	0.411233	0.989363	0.322486	0.501775	AL355338.1
23.796	0.406764	0.211381	1.92432	0.0543144	0.163599	KLHL28
39.7501	0.406761	0.182956	2.22327	0.0261974	0.104139	MXI1
15.2734	0.406711	0.179838	2.26154	0.0237258	0.0978432	ZNF720
192.05	-0.406702	0.132556	-3.06814	0.00215394	0.0229534	KRAS
23.9717	0.406677	0.204041	1.99311	0.046249	0.147606	FUCA1
51.6127	0.406584	0.2962	1.37267	0.169855	0.336063	TMEM132A
136.354	-0.406483	0.116474	-3.48992	0.000483172	0.00965325	DEDD2
5.18139	0.406483	0.321009	1.26626	0.205418	0.37697	NUDT8
135.982	0.406424	0.125178	3.24678	0.00116719	0.0161722	CDC34
68.8719	0.40628	0.176159	2.30632	0.0210926	0.0918441	NUBP2
17.9373	0.406248	0.36799	1.10397	0.269608	0.448873	TRIM16
60.9895	0.406213	0.275134	1.47642	0.139831	0.29759	TEAD3
12.189	0.406189	0.224283	1.81105	0.0701325	0.19052	HAUS6
21.6342	0.406127	0.225893	1.79787	0.0721979	0.193825	METTL13
101.573	-0.406121	0.114229	-3.55531	0.000377534	0.00822869	COQ10B
5.09853	-0.406096	0.296573	-1.3693	0.170907	0.33688	P2RY11
18.6782	0.405994	0.229683	1.76763	0.0771234	0.20181	ZFYVE19
48.4549	0.405966	0.199271	2.03726	0.0416242	0.138255	RPUSD3
11.6629	-0.405893	0.249286	-1.62822	0.103478	0.244718	LINC01588
67.959	0.405799	0.166715	2.43408	0.0149297	0.0745977	B4GALT2
71.4174	0.405788	0.230898	1.75744	0.0788435	0.204728	NPDC1
17.4284	0.405426	0.235596	1.72085	0.0852778	0.215694	IL27RA
6.70837	0.405367	0.347129	1.16777	0.242899	0.419367	CROCC
80.561	0.405332	0.163436	2.48006	0.013136	0.0690395	TXNDC15
34.1689	-0.405283	0.751794	-0.539087	0.589827	0.732981	CRISP3
60.7048	0.405197	0.132097	3.06742	0.00215914	0.0229903	MRPL49
68.105	0.405091	0.165052	2.45432	0.014115	0.0718862	TRIM27
42.4832	-0.405086	0.176316	-2.2975	0.0215905	0.092853	VIM-AS1
13.7739	0.405086	0.286616	1.41334	0.157555	0.320777	COX10
8.61782	0.405085	0.506495	0.79978	0.423838	0.596553	HEPH
8.94963	0.404998	0.226447	1.78849	0.073697	0.196535	MSH3
85.1507	0.404975	0.297126	1.36297	0.172891	0.339696	PCDH18
8.37087	0.40495	0.333788	1.21319	0.225056	0.399664	ARHGAP19
75.8502	0.404872	0.125283	3.23166	0.00123074	0.0167072	INTS11
4.26855	-0.404829	0.214441	-1.88783	0.0590487	0.171136	TPT1P4
151.324	0.404824	0.121825	3.323	0.000890541	0.0138615	IMPDH2
40.8742	0.404778	0.166077	2.43729	0.0147978	0.0742188	FXR2
20.6909	0.404668	0.16453	2.45955	0.0139113	0.0713944	VPS11
5.46618	0.404638	0.547526	0.73903	0.459889	0.628333	SHC2
50.3388	0.404459	0.181415	2.22946	0.025783	0.103222	EBPL
75.5312	0.404446	0.178516	2.26561	0.0234755	0.0973721	TRIO
17.4359	0.404432	0.230201	1.75686	0.0789409	0.204746	CPOX
21.6415	-0.404384	0.447516	-0.90362	0.366197	0.544232	FFAR3
90.8512	0.404286	0.124555	3.24585	0.00117102	0.0161826	FAM96A
3387.38	0.404281	0.126603	3.1933	0.00140656	0.0179338	LGALS1
90.316	-0.404261	0.222651	-1.81567	0.0694214	0.18917	PTPN6
38.2032	0.40423	0.18268	2.21278	0.0269126	0.105772	KIF2A
8.13693	0.404213	0.287734	1.40481	0.160076	0.323479	LPP-AS2
8.95275	-0.404206	0.391768	-1.03175	0.302191	0.481108	YPEL1
11.434	0.404202	0.488933	0.826701	0.408406	0.583199	FASLG
90.8426	0.404197	0.13674	2.95596	0.00311699	0.0287919	HARS
13.2147	0.404164	0.232254	1.74018	0.0818272	0.210381	GHDC
49.9599	0.404138	0.177284	2.27961	0.0226308	0.0954065	ZC3H14
4.74027	0.404046	0.312323	1.29368	0.195776	0.366226	PPM1N
3.80855	-0.404038	0.479897	-0.841927	0.399829	0.576105	SLC9A3-AS1
3.82512	0.403923	0.214028	1.88724	0.0591281	0.171294	RPS27AP11
149.053	-0.40381	0.137461	-2.93763	0.00330733	0.0297817	PATL1
70.9455	0.403785	0.137186	2.94335	0.00324682	0.0295067	SH2B3
29.8322	0.403767	0.267607	1.50881	0.131349	0.284911	RIOK2
215.946	0.403689	0.118067	3.41915	0.000628176	0.0113672	SET
774.013	0.403682	0.133853	3.01585	0.00256258	0.0256181	GSTP1
202.834	0.403656	0.110601	3.64965	0.000262599	0.00681052	RANBP1
14.5346	0.403648	0.195023	2.06975	0.0384758	0.132239	GCC1
21.2185	0.40361	0.210767	1.91496	0.0554976	0.165642	RETSAT
480.019	0.403599	0.0816918	4.94051	7.79204e-07	0.000271614	PSMB1
22.5067	0.403482	0.199695	2.02049	0.0433326	0.141923	POM121
4.64837	0.40345	0.583657	0.691245	0.489411	0.652581	AC006033.2
18.8623	0.403205	0.234164	1.7219	0.0850884	0.215462	SPA17
68.5687	0.403152	0.187603	2.14897	0.0316368	0.117187	EBP
32.297	0.40305	0.199723	2.01805	0.0435864	0.142446	ODF2L
10.9422	0.403015	0.230222	1.75055	0.0800237	0.206667	CCDC66
190.787	-0.40278	0.134138	-3.00273	0.00267567	0.0263117	ARHGEF2
14.0713	0.402661	0.284156	1.41704	0.156472	0.319356	ETNK2
23.9054	0.402648	0.283518	1.42019	0.155553	0.318463	GMDS
53.6226	-0.402635	0.182386	-2.20761	0.0272718	0.106624	LRRC75A
7.21172	0.402592	0.307089	1.31099	0.189861	0.359373	THOC3
25.3989	0.402533	0.244555	1.64598	0.099767	0.23854	MTMR9
13.0436	0.402513	0.351116	1.14638	0.251638	0.428486	HIST1H1A
109.082	0.40246	0.123713	3.25319	0.00114119	0.0159454	NUDT3
40.7602	0.402428	0.176908	2.27479	0.0229188	0.096192	PLAA
17.3056	0.402412	0.209312	1.92254	0.0545375	0.164033	DAGLB
47.7824	0.402405	0.201203	1.99999	0.045501	0.146146	TMEM245
14.3597	0.402386	0.188536	2.13426	0.0328213	0.119855	C2orf68
12.4925	0.402298	0.380076	1.05847	0.289843	0.468721	TTN
96.0569	-0.402241	0.171554	-2.34469	0.0190427	0.0862946	CREBRF
3.28026	-0.402176	0.501778	-0.801502	0.422841	0.596007	PTH1R
3.34202	0.402152	0.536851	0.749095	0.4538	0.622067	CDO1
48.081	0.402132	0.174269	2.30754	0.0210245	0.0917295	RNF44
30.0246	0.4021	0.185406	2.16875	0.0301014	0.113693	IFT27
40.9181	0.402061	0.187409	2.14537	0.0319235	0.117854	CDCA4
100.895	0.402023	0.162522	2.47365	0.0133739	0.0697717	PMPCB
6.0404	0.401908	0.391272	1.02719	0.304333	0.483461	ANAPC1
27.4516	0.401846	0.215476	1.86492	0.0621928	0.176593	SRRD
8.98427	0.401751	0.263821	1.52282	0.127804	0.280043	SNHG10
10.6145	0.401748	0.273147	1.47081	0.141342	0.299268	MON1A
102.061	0.401737	0.146275	2.74645	0.00602445	0.0425727	LSM7
25.1122	0.401725	0.221143	1.81659	0.0692806	0.188876	EPN2
100.227	-0.401678	0.118681	-3.38453	0.000713005	0.0123374	DNAJC5
71.7676	0.401617	0.216181	1.85778	0.0632003	0.178726	JPT2
102.965	0.401575	0.212124	1.89312	0.0583424	0.169921	FHL1
46.5452	0.401392	0.242834	1.65295	0.0983414	0.236112	PTPRK
3.32602	0.401387	0.494629	0.811491	0.417084	0.590939	ZNF77
47.2077	0.40129	0.223277	1.79727	0.0722924	0.193932	ZMAT3
1097.9	0.401242	0.11513	3.48511	0.00049194	0.00978413	RPL29
16.675	0.401163	0.241777	1.65923	0.0970699	0.234659	2009-03-01
137.281	0.401152	0.119201	3.36535	0.000764478	0.0128669	UFC1
190.616	0.40112	0.104098	3.85329	0.000116542	0.00449901	TOMM20
113.862	0.400915	0.144601	2.77255	0.00556184	0.0407382	EIF2S1
96.8553	0.400789	0.20654	1.94049	0.0523206	0.159656	PXDC1
183.689	0.400639	0.104977	3.81646	0.000135382	0.00489963	EIF6
15.8634	-0.400616	0.225219	-1.77878	0.0752758	0.19924	LIN54
81.889	0.400588	0.239418	1.67318	0.0942924	0.230527	HACD1
30.1589	0.400538	0.195414	2.04969	0.0403943	0.135872	TTC14
31.1502	0.400504	0.160168	2.50052	0.0124012	0.0665606	C1GALT1
163.426	0.40047	0.257426	1.55567	0.119786	0.268566	SORL1
11.7507	0.400445	0.210358	1.90363	0.0569583	0.167678	MCEE
8.63981	0.400423	0.345997	1.1573	0.24715	0.423425	ACADSB
11.1514	0.400421	0.299282	1.33794	0.180917	0.349144	FBXL17
1030.71	0.400401	0.110053	3.63825	0.000274495	0.00697881	PRDX6
36.1015	-0.400383	0.329307	-1.21584	0.224048	0.398714	AL391832.2
36.3664	0.400376	0.339147	1.18054	0.237787	0.413241	CAP2
9.24712	-0.400293	0.376484	-1.06324	0.287673	0.466788	GTF2H2
39.0869	0.400257	0.180048	2.22306	0.0262117	0.104139	PTPN9
7.15026	0.400201	0.338849	1.18106	0.23758	0.412936	C17orf51
19.9823	-0.40008	0.278539	-1.43635	0.150902	0.31281	OSGIN1
31.3471	0.400027	0.20378	1.96303	0.0496422	0.154012	TNPO3
24.1418	0.399988	0.279377	1.43172	0.152225	0.314567	UGGT2
23.6262	0.39997	0.31908	1.25351	0.21002	0.382769	TLN2
135.27	0.399945	0.133173	3.00319	0.00267162	0.0263117	TMEM147
12.4815	-0.399801	0.376357	-1.06229	0.288103	0.467215	PADI4
23.6131	0.399788	0.185061	2.1603	0.0307493	0.114928	OXLD1
26.6304	0.399788	0.250298	1.59725	0.11021	0.254834	KNOP1
29.6223	0.399732	0.197856	2.02032	0.0433503	0.141923	C1orf35
138.553	-0.399606	0.116964	-3.41649	0.000634337	0.0114009	VPS26A
47.4308	0.399554	0.15223	2.62467	0.0086734	0.0535858	PMPCA
123.393	0.399503	0.145062	2.75401	0.00588702	0.0421283	PHPT1
83.1903	0.399465	0.154379	2.58757	0.00966567	0.0572824	MEAF6
9.82563	0.399384	0.297834	1.34096	0.179933	0.348043	ASB7
14.243	0.399343	0.287981	1.3867	0.165533	0.330867	ITGB3
4.15714	0.39926	0.403432	0.989657	0.322342	0.501674	AC009403.1
45.4815	0.399232	0.178967	2.23076	0.0256969	0.102995	MRPL45
42.882	0.398932	0.171627	2.32441	0.0201034	0.0893463	ZNF770
73.2977	0.398932	0.136403	2.92466	0.00344834	0.030553	GOLGA2
16.0883	0.398849	0.235904	1.69072	0.0908895	0.225327	C6orf226
11.577	0.398826	0.260077	1.53349	0.125154	0.276484	XPO4
38.2142	0.398796	0.18437	2.16303	0.0305392	0.114498	CHCHD7
349.575	0.398776	0.136551	2.92035	0.00349642	0.0307731	SNHG5
565.315	-0.398746	0.143956	-2.76991	0.00560722	0.0409206	TSC22D3
149.922	-0.398713	0.267854	-1.48855	0.136607	0.292673	TMEM71
2788.68	-0.398689	0.152008	-2.62281	0.0087207	0.0537289	JUNB
6.59165	0.398679	0.311091	1.28155	0.2	0.371585	NXT2
358.094	0.3986	0.150297	2.65208	0.00799983	0.0512407	AES
68.9009	0.398544	0.169614	2.34971	0.0187882	0.0855919	FARSA
25.2702	0.398394	0.328319	1.21344	0.224963	0.399605	HLA-DMB
1439.39	0.398344	0.108808	3.661	0.000251234	0.00667337	RPL12
58.7537	0.398217	0.156712	2.54108	0.0110512	0.0615575	PACS1
8.96132	0.398215	0.296326	1.34384	0.178999	0.346692	FAN1
53.4898	0.398199	0.181943	2.1886	0.0286259	0.110094	DANCR
100.055	0.398181	0.184438	2.15889	0.0308588	0.11524	CTNNAL1
20.8741	0.39817	0.171431	2.32263	0.0201992	0.0895446	FAM207A
337.347	0.398164	0.243034	1.6383	0.101359	0.241057	PCOLCE
67.0989	0.398134	0.145144	2.74303	0.00608751	0.0428683	DPP9
103.524	0.39811	0.124672	3.19327	0.00140671	0.0179338	RPL10AP6
30.1178	0.398046	0.185028	2.15127	0.0314547	0.116741	C1orf174
56.5096	0.398042	0.297523	1.33785	0.180944	0.349144	ASAP2
640.703	-0.397881	0.171529	-2.31962	0.0203617	0.0899278	BID
23.0451	0.39781	0.21223	1.87443	0.0608713	0.173997	ORC3
45.1256	0.397714	0.206886	1.92238	0.054558	0.164058	NSD2
29.8323	0.397684	0.200115	1.98728	0.0468917	0.148916	TPGS1
26.535	0.397618	0.212071	1.87492	0.0608032	0.173915	RNF8
5.47377	0.397615	0.506488	0.785044	0.432428	0.604755	SLITRK4
119.329	0.39753	0.123857	3.20957	0.00132932	0.0173822	VTI1B
33.0647	-0.397448	0.245699	-1.61762	0.105744	0.248085	TMEM51
36.5721	0.397181	0.155734	2.55038	0.0107607	0.0607828	RBM33
25.4302	0.397153	0.197383	2.01209	0.0442104	0.143673	ATAD3B
201.217	0.39712	0.166991	2.3781	0.0174021	0.0814806	F3
280.545	-0.397072	0.113891	-3.48642	0.000489537	0.00975769	RAB5C
8.00666	0.397016	0.313965	1.26452	0.206043	0.377959	FBXW9
10.4799	0.397015	0.194926	2.03675	0.0416752	0.138319	ATL2
47.5305	0.396996	0.252507	1.57222	0.1159	0.263363	CLEC2D
85.9617	0.396976	0.132334	2.99982	0.00270142	0.0264863	ZFR
8.88239	0.396931	0.259935	1.52704	0.126751	0.278884	ARMC7
21.0542	0.396927	0.246871	1.60783	0.107872	0.251551	AC010186.2
76.6236	0.396874	0.161607	2.45579	0.0140575	0.0717664	FAM136A
9.70659	-0.396841	0.428194	-0.926778	0.354042	0.532629	VWA5A
6.37285	-0.396731	0.526674	-0.753276	0.451284	0.620284	CHIT1
277.041	0.396727	0.123989	3.19969	0.00137578	0.0177506	NUCKS1
43.244	0.396706	0.207829	1.90881	0.0562861	0.16683	TOB2
31.6151	-0.396614	0.494864	-0.80146	0.422866	0.596007	GAL
24.5202	0.396574	0.268161	1.47886	0.139177	0.296484	ROGDI
17.368	0.39653	0.284135	1.39557	0.162844	0.326972	GCNT1
5.73478	0.39628	0.437751	0.905262	0.365327	0.543292	GRAP2
15.1135	0.396217	0.237633	1.66735	0.0954455	0.232299	AMBRA1
136.167	0.396152	0.178806	2.21555	0.0267225	0.105441	SPTSSA
51.1908	0.396136	0.15876	2.4952	0.0125887	0.0671838	CDK9
22.2249	0.39613	0.239774	1.6521	0.0985144	0.236228	SERINC5
43.9245	0.396096	0.139885	2.83159	0.00463168	0.0362168	AKT2
1121.7	0.396093	0.116415	3.40241	0.000667951	0.0118099	RPS20
69.7917	0.396021	0.143016	2.76907	0.00562168	0.0409597	C19orf24
398.492	0.395963	0.121147	3.26846	0.00108136	0.0154184	SSR4
98.3019	0.395909	0.12789	3.0957	0.00196349	0.0217098	BCCIP
45.8229	0.395804	0.157897	2.50672	0.0121858	0.0656953	TTC17
58.6628	0.39578	0.188653	2.09792	0.0359119	0.126986	ALG3
7.66522	0.395764	0.360763	1.09702	0.272632	0.45164	CDC14B
42.2211	0.395758	0.150128	2.63614	0.00838552	0.0525921	SNAPC2
57.4659	0.395747	0.18206	2.17372	0.0297259	0.112758	POU2F2
91.2581	0.39573	0.13104	3.01991	0.00252848	0.0254581	CHCHD1
157.435	0.395649	0.123501	3.2036	0.00135719	0.0176594	MTCH2
115.421	-0.395527	0.207637	-1.9049	0.0567928	0.167471	ACSL5
5.64983	-0.395527	0.413271	-0.957063	0.338535	0.51811	HAL
19.1652	0.395406	0.198406	1.99291	0.0462716	0.147606	RFX5
30.3054	-0.395334	0.423134	-0.9343	0.350149	0.529109	MUC1
12.3438	0.395194	0.210152	1.88052	0.0600377	0.172882	ALDH16A1
25.1302	0.395194	0.241333	1.63755	0.101516	0.241242	SIDT2
44.6603	-0.395049	0.269292	-1.46699	0.142378	0.300835	AP003733.4
15.5027	0.395036	0.234874	1.68191	0.092587	0.227625	TMEM184C
37.1439	0.395035	0.195095	2.02484	0.0428842	0.140972	ELMO2
31.8244	0.394994	0.41802	0.944917	0.344701	0.524456	IGLC2
58.8849	0.394965	0.287192	1.37527	0.169049	0.335204	CCDC80
21.5173	-0.394938	0.191525	-2.06207	0.0392013	0.13346	TMEM65
19.2116	0.394912	0.243509	1.62175	0.104856	0.246765	LZTFL1
32.0583	0.394895	0.181544	2.1752	0.0296148	0.112516	MUL1
6.00172	0.394766	0.389037	1.01473	0.310236	0.489679	EBI3
413.092	-0.394748	0.207895	-1.89879	0.0575923	0.168888	RASSF5
114.099	0.394723	0.27897	1.41493	0.157089	0.319927	PAMR1
2764.35	0.394641	0.109341	3.60927	0.000307056	0.007422	RPS2
18.6643	0.394614	0.228058	1.73032	0.0835723	0.213204	FAM222B
8.52705	-0.394579	0.378597	-1.04221	0.297313	0.47609	FAM19A2
61.5155	0.394455	0.183213	2.15299	0.0313196	0.116305	PHAX
54.7476	0.394455	0.18577	2.12335	0.0337247	0.121987	PPP3CC
12.5697	-0.39445	0.328997	-1.19895	0.230549	0.405342	DEFB1
63.4253	0.394361	0.138624	2.84483	0.00444346	0.0353153	RNPEPL1
116.077	0.394341	0.140397	2.80876	0.00497333	0.038057	TRIOBP
30.9317	0.394329	0.183517	2.14873	0.0316556	0.117206	ST6GALNAC4
64.3198	0.394297	0.248065	1.58949	0.111949	0.257668	BACE2
706.873	-0.394214	0.160093	-2.4624	0.0138011	0.0710767	SGK1
9.8118	0.394191	0.259373	1.51978	0.128565	0.281112	ZNF197
18.5456	-0.394131	0.332291	-1.1861	0.235582	0.41058	CERS4
12.5429	0.394124	0.22899	1.72114	0.0852254	0.215677	ZNF266
71.1534	0.394065	0.161602	2.43849	0.0147489	0.0740576	TM2D1
25.5471	0.393879	0.220524	1.7861	0.0740827	0.197088	PPRC1
29.2935	0.393793	0.187043	2.10536	0.0352599	0.125419	PPIH
75.9206	0.393728	0.133616	2.9467	0.00321181	0.0293637	TIMM9
207.432	-0.393722	0.157261	-2.50362	0.0122931	0.0661391	CKLF
13.2666	0.393716	0.286813	1.37273	0.169838	0.336063	MRM3
27.5274	0.393695	0.298764	1.31774	0.187589	0.356603	NADK2
19.8227	0.393682	0.205324	1.91737	0.0551912	0.165038	TRMT1
37.3152	0.393651	0.165667	2.37616	0.0174938	0.08165	MRPL48
51.9633	0.39356	0.20388	1.93035	0.0535632	0.16206	IMPA2
215.375	0.393483	0.11308	3.47969	0.000502	0.00992461	RSL24D1
24.7693	0.393476	0.200555	1.96194	0.0497694	0.154219	ZCCHC3
3.34929	0.393396	0.594302	0.661947	0.508005	0.667157	YPEL4
4.46394	0.393384	0.501589	0.784277	0.432878	0.605033	WNT9A
87.6961	0.393378	0.159806	2.46159	0.0138323	0.0712099	MRPL34
6.50836	0.393341	0.435931	0.902303	0.366896	0.544832	SLC10A7
557.979	-0.393327	0.310597	-1.26636	0.205384	0.37696	CLEC4E
141.76	0.393241	0.229636	1.71246	0.0868128	0.21845	GNG12
23.4596	0.393179	0.23053	1.70554	0.0880933	0.220583	AK1
55.5299	0.393158	0.127921	3.07344	0.00211603	0.0227	MTIF3
28.7992	0.393111	0.192449	2.04268	0.0410845	0.137045	TCOF1
106.33	0.393065	0.149791	2.62408	0.00868829	0.0536527	NASP
88.454	0.393041	0.146041	2.69131	0.0071173	0.0474463	HSD17B12
46.5055	0.392999	0.153347	2.56281	0.010383	0.059461	CHTF8
5.64339	0.392927	0.324676	1.21021	0.226197	0.400617	ACSF2
268.742	0.392927	0.115824	3.39245	0.000692696	0.0120957	C11orf58
4.97006	0.392905	0.454152	0.865138	0.386963	0.563633	ZNF85
45.0902	0.392836	0.184059	2.1343	0.0328185	0.119855	MRPS26
547.969	-0.392826	0.111209	-3.53233	0.00041191	0.00866058	MGAT1
10.2407	-0.392707	0.261547	-1.50148	0.133231	0.287565	SLC16A5
276.666	-0.392699	0.0978612	-4.01282	5.99977e-05	0.00306845	HEXB
141.646	0.392699	0.135236	2.90381	0.0036865	0.0315652	GRHPR
29.3994	0.392455	0.229797	1.70784	0.0876664	0.219898	PRKD3
139.851	0.392443	0.129055	3.04091	0.00235868	0.0244659	SRP72
27.9046	0.392177	0.149325	2.62633	0.00863122	0.0534248	NOP2
15.2567	-0.392168	0.185412	-2.11512	0.0344196	0.123724	PBX2
45.2564	0.392138	0.156407	2.50716	0.0121706	0.0656665	SS18L2
42.6787	0.39207	0.254984	1.53763	0.12414	0.275085	PEMT
94.1369	0.392037	0.206481	1.89866	0.0576094	0.168901	AKAP12
19.6006	0.391975	0.3556	1.10229	0.270335	0.449631	SKA3
12.7523	0.391922	0.414991	0.944413	0.344959	0.524581	NEK2
86.8214	0.391892	0.11898	3.29375	0.00098861	0.0145663	AC099789.1
174.872	-0.391885	0.158611	-2.47073	0.0134839	0.0702073	CHST15
9.97916	0.391873	0.392819	0.997592	0.318477	0.498256	PARD3B
18.2451	0.391868	0.206528	1.89741	0.0577739	0.16924	TBP
10.9303	0.391846	0.264037	1.48406	0.137793	0.294151	MLYCD
21.7547	0.391537	0.233834	1.67443	0.0940468	0.230182	KIAA0040
484.881	-0.391476	0.101998	-3.83809	0.000123997	0.00465289	ATP6V1E1
48.8373	-0.391469	0.196463	-1.99258	0.0463074	0.147662	ESCO1
18.2938	0.391455	0.313362	1.24921	0.211588	0.384668	HTRA3
14.4201	0.391448	0.218201	1.79398	0.072817	0.194816	TMEM187
52.5467	0.391394	0.177257	2.20806	0.0272398	0.106562	MRPS10
290.085	-0.391235	0.108363	-3.6104	0.000305729	0.00740599	TPP1
33.7864	0.391149	0.197573	1.97977	0.0477292	0.150601	ATM
59.9615	0.391077	0.444098	0.88061	0.378529	0.556191	FGL2
3.66912	0.391076	0.445907	0.877033	0.380468	0.557796	ZNRF3
68.3694	0.391054	0.21273	1.83827	0.066023	0.183998	SKA2
3.66887	0.391052	0.365983	1.0685	0.285295	0.464424	GSTO2
11.4603	0.390989	0.363301	1.07621	0.281833	0.4606	CHAF1B
20.2621	0.390912	0.406416	0.961852	0.336124	0.516089	KIR2DL3
14.5986	-0.390854	0.808654	-0.483339	0.628855	0.762943	IL36RN
12.1908	0.390851	0.466422	0.837977	0.402044	0.57829	LYPD6
8.09659	0.390795	0.448287	0.871751	0.383344	0.560523	LRRN4CL
21.0315	0.390787	0.243916	1.60214	0.109125	0.253503	MYO19
13.8684	0.390721	0.284754	1.37213	0.170021	0.336185	CBX7
77.8824	0.390667	0.192922	2.025	0.042867	0.140967	CASP3
39.8473	0.390467	0.170096	2.29556	0.0217008	0.0932671	ASNSD1
226.504	0.390454	0.148838	2.62334	0.00870722	0.0537195	RAB34
6.40899	0.390436	0.467599	0.834981	0.403729	0.579455	ZNF521
67.0874	0.39042	0.128801	3.03118	0.00243602	0.0249748	PSME4
185.864	-0.390314	0.108195	-3.60752	0.000309135	0.00744509	RAB5A
38.1001	0.39024	0.201776	1.93402	0.0531102	0.161205	FAF1
28.3796	-0.390229	0.162136	-2.4068	0.016093	0.0777416	MLKL
23.0822	0.39022	0.20875	1.86932	0.061578	0.17544	TACO1
25.3253	0.390219	0.21114	1.84815	0.0645802	0.181273	FAM189B
29.6115	0.390209	0.189687	2.05712	0.0396744	0.134337	SURF6
199.605	0.390106	0.112616	3.46404	0.000532129	0.0103352	ERH
21.88	-0.389981	0.27817	-1.40195	0.16093	0.32421	FLYWCH1
60.0978	0.389925	0.170212	2.29082	0.0219739	0.0937414	CSNK2A2
106.54	0.389904	0.197487	1.97433	0.0483443	0.151674	MSMO1
21.0343	0.389849	0.219487	1.77618	0.0757027	0.199872	TRRAP
186.653	0.389767	0.176608	2.20696	0.0273171	0.106769	SLC38A2
26.6923	0.389704	0.36723	1.0612	0.2886	0.467506	PIK3R6
1438	0.389625	0.114128	3.41392	0.000640357	0.0114624	RPL27
40.0929	-0.389603	0.283324	-1.37512	0.169095	0.335204	IFIH1
13.4525	0.389502	0.370917	1.05011	0.29367	0.472217	PRICKLE1
1027.58	0.389485	0.125624	3.10041	0.00193256	0.0214612	RPS23
28.8755	0.389465	0.177403	2.19537	0.0281369	0.108818	THOC6
40.848	0.389414	0.172052	2.26335	0.0236141	0.097717	GBF1
12.2055	0.389237	0.250994	1.55078	0.120954	0.270498	ZNF544
9.66951	0.389207	0.272672	1.42738	0.153469	0.315957	POLL
10.7799	0.389195	0.428173	0.908966	0.363368	0.541171	FLRT2
122.004	0.389193	0.133695	2.91104	0.00360223	0.0312951	RDH11
43.816	0.389086	0.158603	2.45321	0.0141586	0.0719656	AGPAT2
104.303	0.389022	0.242516	1.60411	0.10869	0.252793	PTGR1
18.8388	-0.389021	0.274006	-1.41975	0.155679	0.318524	ZNF431
64.8275	0.388993	0.177098	2.19648	0.0280575	0.108624	PRPS1
34.7277	0.388988	0.201021	1.93506	0.0529827	0.161007	C18orf25
8.36818	-0.388983	0.407513	-0.954528	0.339816	0.518931	ZNF429
4.52614	-0.388944	0.498347	-0.780469	0.435115	0.607135	DDIAS
48.6405	0.388648	0.15082	2.5769	0.00996921	0.0582498	C4orf48
19.8003	0.38858	0.178647	2.17514	0.02962	0.112516	COX15
156.814	0.388573	0.143391	2.70988	0.00673077	0.0456741	APMAP
8.44113	0.388573	0.325136	1.19511	0.232045	0.406803	PRELID2
3.46429	-0.388483	0.384924	-1.00925	0.312857	0.492121	PRICKLE3
398.443	0.388387	0.0972975	3.99175	6.55874e-05	0.00324168	SRSF7
116.105	0.38829	0.147813	2.6269	0.00861659	0.0534091	METAP2
47.2928	0.388232	0.159409	2.43544	0.0148737	0.0743741	PEX2
698.944	-0.388185	0.0842216	-4.6091	4.04425e-06	0.000670431	UPP1
1409.24	0.388157	0.117998	3.28952	0.00100357	0.0146427	RPL32
142.91	0.388025	0.174384	2.22511	0.0260736	0.10384	NUCB2
41.4027	0.387868	0.164025	2.3647	0.0180449	0.0836904	SLC30A5
17.8422	0.387837	0.266551	1.45502	0.145664	0.306044	KBTBD4
61.085	0.387801	0.169683	2.28544	0.0222869	0.0945283	MRPL10
2295.18	0.387781	0.127767	3.03505	0.00240493	0.0248571	RPLP2
47.288	0.387761	0.155618	2.49175	0.0127117	0.0676145	RANBP3
6337.91	-0.387747	0.118808	-3.26364	0.0010999	0.0155323	H3F3B
7.42603	-0.387716	0.392906	-0.986792	0.323745	0.503113	HUNK
16.7354	-0.387703	0.227151	-1.7068	0.0878584	0.220203	RCBTB2
27.5085	0.387593	0.203303	1.90648	0.0565878	0.16721	CCZ1B
5.95977	0.387575	0.363909	1.06503	0.286862	0.46583	DHX35
13.4905	0.387548	0.222733	1.73997	0.0818649	0.210437	ZBTB24
22.9153	0.38752	0.293558	1.32008	0.186808	0.355669	SLC12A7
4.39432	0.387484	0.400003	0.968702	0.332694	0.512783	ZNF470
468.58	0.387445	0.241688	1.60308	0.108917	0.253108	COL4A2
37.8258	0.387433	0.203295	1.90577	0.0566796	0.167286	PMVK
53.7626	0.387433	0.168144	2.30418	0.0212127	0.0919357	ADPRHL2
30.4265	0.387431	0.226469	1.71075	0.0871278	0.219035	MGAT4A
3.18218	0.387429	0.440283	0.879955	0.378884	0.556396	ACBD4
57.9091	0.387285	0.176161	2.19847	0.0279159	0.108257	VKORC1L1
79.4979	0.38718	0.143176	2.70422	0.00684647	0.0462932	ACTR1B
108.02	-0.387076	0.145492	-2.66047	0.00780325	0.0506074	CFDP1
34.6527	0.387067	0.196423	1.97057	0.0487726	0.152542	UBP1
4.51282	-0.387035	0.593743	-0.651856	0.514494	0.672886	SNCG
6.93504	0.387035	0.189841	2.03873	0.0414769	0.137868	ARL6IP4
39.6472	0.386954	0.133165	2.90582	0.00366296	0.0314791	AC024293.1
203.942	0.386896	0.218739	1.76876	0.0769343	0.201709	LAMC1
249.183	0.386865	0.105354	3.67203	0.000240627	0.00653144	ATP5PB
11.351	-0.386827	0.281746	-1.37297	0.169763	0.336063	PLCB1
28.6638	0.386824	0.214391	1.80429	0.0711855	0.192376	BRD8
32.9979	0.386823	0.181878	2.12682	0.0334348	0.121188	RMDN3
11.8121	0.386813	0.319689	1.20997	0.226292	0.400668	DGKH
34.9436	0.386724	0.181649	2.12896	0.0332578	0.120661	TIMM10B
21.9696	0.386652	0.199462	1.93848	0.0525649	0.160137	BRPF1
1715.94	0.386602	0.30351	1.27377	0.202745	0.37419	C11orf96
305.1	0.386565	0.106449	3.63147	0.000281816	0.00708622	SPCS1
33.9741	0.386489	0.19882	1.94392	0.0519055	0.158932	FAH
96.7446	-0.386486	0.122043	-3.1668	0.00154126	0.0188335	TRIM33
17.3507	0.386459	0.211822	1.82445	0.0680845	0.187409	NVL
15.6634	0.386415	0.198414	1.94752	0.0514725	0.158191	NFATC3
723.853	0.386331	0.103926	3.71736	0.000201317	0.00606055	CALR
451.473	0.386309	0.364478	1.0599	0.289191	0.468234	DCN
104	0.386292	0.163445	2.36343	0.0181067	0.0837605	SLC25A39
50.5508	-0.386283	0.272942	-1.41525	0.156994	0.31988	DOCK2
138.227	0.386197	0.112724	3.42603	0.000612482	0.011223	FKBP3
63.3673	-0.386158	0.270035	-1.43003	0.152708	0.315124	A2M
4.3294	0.38615	0.537539	0.718367	0.472531	0.639185	PLEKHA6
41.289	0.386073	0.151539	2.54768	0.0108441	0.0610338	PIGX
53.7479	-0.385922	0.301208	-1.28125	0.200107	0.371651	MT1E
5.44023	0.385916	0.363347	1.06212	0.288183	0.467231	TOMM5
26.0826	0.38591	0.206794	1.86616	0.0620192	0.176289	MYCBP
31.9661	0.385891	0.200987	1.91998	0.05486	0.164521	BATF
179.975	0.385877	0.120222	3.20971	0.00132869	0.0173822	PSMB2
24.5518	-0.385816	0.232211	-1.66149	0.0966156	0.234165	HSPA7
30.2459	-0.385774	0.179955	-2.14372	0.032055	0.11824	ATF2
217.795	-0.385753	0.140652	-2.74261	0.00609534	0.0428778	SLC20A1
169.978	0.385694	0.141481	2.72612	0.00640846	0.0442809	NUTF2
216.767	0.385638	0.217973	1.7692	0.0768605	0.201603	BIRC3
43.7168	0.385631	0.262131	1.47114	0.141253	0.299174	COPZ2
11.4849	0.385543	0.189406	2.03553	0.0417971	0.13855	U2AF1L4
82.0769	0.385535	0.196087	1.96614	0.0492823	0.153466	TMEM106C
15.1132	0.385516	0.202932	1.89972	0.0574694	0.168715	FAM83G
7.19663	0.385457	0.322654	1.19465	0.232225	0.406917	KBTBD3
3.77934	-0.385413	0.448898	-0.858577	0.390574	0.566794	PPM1L
4.11764	0.38535	0.37023	1.04084	0.29795	0.476879	MVB12B
18.8966	-0.38525	0.290802	-1.32478	0.185244	0.354049	SCG5
68.4185	0.385161	0.137991	2.79121	0.00525114	0.0394312	SRF
26.4347	0.385055	0.347617	1.1077	0.267992	0.44708	POPDC3
24.9441	0.385054	0.17097	2.25217	0.0243114	0.0995171	TFPT
4.42651	0.38505	0.453761	0.848576	0.396117	0.572052	C8orf34
1753.9	0.385031	0.107019	3.59778	0.000320944	0.00760506	RPL15
20.4579	0.38499	0.187349	2.05494	0.0398847	0.134852	TTC7A
32.4061	0.384941	0.219384	1.75465	0.07932	0.20541	RABGAP1L
30.0696	0.384903	0.172491	2.23144	0.025652	0.102923	SAP30L
21.8146	0.384893	0.276233	1.39336	0.16351	0.32801	RGS16
76.1692	0.384864	0.137119	2.80678	0.0050039	0.0382027	NCBP2
18.6725	0.384798	0.266537	1.44369	0.148825	0.310398	ADCY9
57.8667	0.384791	0.12871	2.98959	0.00279352	0.0270489	ZC3H13
75.2208	0.384769	0.147023	2.61707	0.00886888	0.0543411	FYTTD1
95.6311	-0.384708	0.254045	-1.51433	0.129941	0.282999	DOK3
5.93556	-0.384588	0.575066	-0.668771	0.503642	0.663673	MID1
18.3166	0.384492	0.290441	1.32382	0.185562	0.354479	GOLPH3L
14.8562	-0.384477	0.376509	-1.02116	0.307177	0.486125	AC132872.4
31.2874	0.384412	0.187902	2.04581	0.0407748	0.136429	FAM219B
152.872	0.384367	0.140816	2.72956	0.00634187	0.0440428	PTOV1
91.8426	0.384354	0.258969	1.48417	0.137764	0.29414	UBE2C
26.986	0.384295	0.187588	2.04861	0.0405003	0.136019	CHRAC1
154.201	0.384261	0.120056	3.20069	0.001371	0.0177232	NDUFB2
104.096	0.384233	0.346618	1.10852	0.267637	0.44677	MFAP4
265.448	0.384204	0.12034	3.19266	0.00140971	0.0179376	ATP5PO
464.331	-0.384118	0.173475	-2.21425	0.0268116	0.105621	FAM49B
14.0852	0.384071	0.420738	0.91285	0.361321	0.539092	RHPN2
75.4927	-0.384068	0.104408	-3.67851	0.000234598	0.00647458	GABARAP
16.6951	0.384014	0.309998	1.23876	0.215433	0.389042	B4GAT1
7.35358	0.383905	0.309937	1.23866	0.215473	0.389062	PRIM1
42.1057	0.383891	0.300572	1.2772	0.201531	0.373041	TPX2
45.9447	0.38389	0.186835	2.0547	0.0399077	0.134852	ZNF146
39.9718	0.383787	0.152506	2.51654	0.0118513	0.0646286	FAM104A
39.0953	0.383746	0.165912	2.31295	0.0207256	0.0909344	APPBP2
27.5129	-0.383704	0.198417	-1.93382	0.0531349	0.161241	COQ2
35.1608	0.383625	0.230898	1.66145	0.0966232	0.234165	ITPRIPL2
91.3635	0.383526	0.181038	2.11848	0.0341341	0.123098	NFU1
10.8217	0.383506	0.244027	1.57157	0.11605	0.263535	TTC32
94.7181	0.3835	0.129375	2.96425	0.00303419	0.0284437	TMEM179B
29.5464	0.383437	0.53938	0.710885	0.477156	0.64271	EHF
15.3825	0.383324	0.332625	1.15242	0.249148	0.425493	SLC16A2
374.246	-0.383281	0.235741	-1.62586	0.10398	0.245511	GDF15
34.6012	0.383255	0.181887	2.10711	0.035108	0.125078	AP3M1
18.6903	0.383215	0.382632	1.00152	0.316574	0.496489	SKAP1
61.9167	0.383168	0.16088	2.38171	0.0172327	0.0809733	THAP11
15.3798	0.383037	0.308799	1.24041	0.214823	0.388418	MBTPS2
25.6549	0.383012	0.176342	2.17198	0.0298573	0.113126	JPX
39.1167	0.382914	0.249852	1.53257	0.125383	0.276757	MTAP
6.53832	0.382782	0.321303	1.19134	0.23352	0.408237	ZNF436
4.60082	0.382724	0.374755	1.02126	0.30713	0.486108	TAF5
209.54	0.382722	0.119914	3.19163	0.00141472	0.0179841	MZT2B
307.938	0.382499	0.120441	3.17582	0.00149414	0.0185031	PSMB7
9.15923	0.382469	0.352883	1.08384	0.278436	0.457021	TRO
373.012	0.382409	0.124082	3.0819	0.00205687	0.0223689	VCP
4.54316	-0.382353	0.462329	-0.827017	0.408228	0.583196	LRP3
111.768	0.382325	0.156237	2.44708	0.014402	0.0728959	PGLS
48.4956	0.382319	0.123344	3.09961	0.00193776	0.0214612	ALG13
36.8748	-0.382314	0.158955	-2.40518	0.0161647	0.0779745	MANBA
37.6139	0.382204	0.206689	1.84918	0.0644325	0.181089	SUN1
5.99367	0.382164	0.312032	1.22476	0.220666	0.394672	LRFN3
4.67861	0.382159	0.287214	1.33057	0.18333	0.352196	MTND4P12
58.7941	0.382158	0.168936	2.26215	0.0236882	0.0978376	MRPL11
167.13	0.381925	0.116216	3.28634	0.00101498	0.0147124	NOL7
13.6374	0.38186	0.38327	0.996321	0.319094	0.498881	AL365361.1
24.7208	0.381858	0.222417	1.71685	0.086006	0.216956	GFM1
10.3244	0.381858	0.43675	0.874316	0.381946	0.559323	ASTN2
74.999	0.381829	0.157831	2.41923	0.0155533	0.0761532	BCAP29
17.0625	0.381774	0.286051	1.33464	0.181995	0.350649	HS3ST1
29.6892	0.381773	0.183895	2.07604	0.0378901	0.131323	TRAFD1
89.3536	0.381701	0.144576	2.64014	0.00828719	0.0523222	TIMMDC1
38.628	-0.381672	0.149383	-2.55499	0.010619	0.0602912	NFYA
34.4394	0.381665	0.204643	1.86503	0.0621772	0.176586	CPTP
136.465	0.381659	0.20499	1.86184	0.0626252	0.17744	PMEPA1
174.49	0.381566	0.136657	2.79215	0.00523599	0.0393844	NME1
35.1188	0.381553	0.157426	2.4237	0.0153635	0.0756241	SLC25A32
31.7449	0.381483	0.139814	2.7285	0.00636226	0.0441041	RPL7P9
43.5202	0.381458	0.221205	1.72446	0.0846254	0.214752	RERE
8.03611	0.381431	0.29558	1.29045	0.196895	0.367489	PP7080
69.9865	0.381428	0.159351	2.39364	0.0166821	0.0792943	HMOX2
434.081	0.381335	0.168754	2.25971	0.0238391	0.0981426	CAPN2
9.00089	0.381292	0.363006	1.05037	0.293547	0.472181	FMN2
41.1371	0.381243	0.175413	2.1734	0.0297503	0.112818	HNRNPUL2
21.7546	-0.381138	0.310307	-1.22826	0.219348	0.393217	ANKRD33B
127.249	0.381136	0.110349	3.45391	0.00055253	0.0105611	PRPF40A
3.84929	0.381027	0.342076	1.11387	0.265335	0.444553	TMPO-AS1
40.0323	0.380942	0.131448	2.89805	0.00375491	0.0319627	NDUFA3
5.90161	0.38069	0.403702	0.942997	0.345683	0.525165	AC007388.1
12.1382	0.380685	0.182126	2.09023	0.0365973	0.128585	RPS20P14
24.6429	0.380661	0.172387	2.20817	0.0272321	0.106562	FRG1
5.36148	-0.380613	0.375394	-1.0139	0.310628	0.490064	AL357033.4
45.9444	-0.380608	0.17588	-2.16403	0.0304624	0.11434	KLHL2
153.656	0.380596	0.151091	2.51898	0.0117694	0.0643536	PPP1CC
62.6684	-0.380429	0.121375	-3.13433	0.00172249	0.0200846	SRPK1
73.0909	0.380425	0.160469	2.37071	0.0177542	0.0826615	UTP11
99.5667	-0.380414	0.15138	-2.51297	0.0119719	0.0649653	TRAF3
19.4832	0.380402	0.330366	1.15145	0.249545	0.426019	VWA1
28.0812	0.380347	0.208708	1.82239	0.0683961	0.187795	LETM1
101.252	0.380289	0.166094	2.2896	0.0220444	0.0938607	IARS
11.9028	0.380253	0.261748	1.45275	0.146294	0.306952	SLC9A7
20.6283	0.380243	0.247284	1.53768	0.124127	0.275085	ATRN
14.0501	0.380233	0.299521	1.26947	0.204273	0.376115	TIPIN
498.968	-0.380223	0.114393	-3.32384	0.000887884	0.0138615	CHMP2A
1291.45	-0.380103	0.161367	-2.35552	0.0184969	0.0848081	HIF1A
16.5293	0.380038	0.193718	1.96181	0.0497841	0.154219	POLR2D
19.244	0.379986	0.361768	1.05036	0.293554	0.472181	BEX2
15.9374	0.379972	0.288167	1.31858	0.187308	0.356171	ZNF697
21.8498	0.379877	0.173773	2.18605	0.028812	0.110493	GIGYF1
4.50447	-0.379844	0.338786	-1.12119	0.262207	0.441208	AP005329.3
3.15593	-0.379818	0.492042	-0.771922	0.440161	0.611278	ADCY10P1
139.093	-0.379757	0.14278	-2.65974	0.00782002	0.0506527	ANKLE2
49.4908	-0.379723	0.249367	-1.52275	0.127822	0.280043	SP140
904.44	0.379648	0.149445	2.54039	0.011073	0.0616274	DSTN
61.7026	0.379635	0.181928	2.08673	0.0369126	0.129282	KDM1A
14.5755	0.379618	0.299205	1.26876	0.204528	0.376326	KIAA1586
19.0349	0.379613	0.240491	1.57849	0.114452	0.261341	CDC6
25.4412	0.379388	0.27691	1.37007	0.170664	0.336775	ABHD11
53.2877	0.379258	0.160482	2.36324	0.018116	0.0837605	DDX23
10.8192	0.37925	0.299671	1.26555	0.205673	0.377385	MEGF8
28.1383	0.379199	0.19595	1.93518	0.0529683	0.161007	C3orf38
24.2907	0.379166	0.184999	2.04955	0.0404082	0.135884	NAA35
205.256	-0.379104	0.128074	-2.96004	0.00307596	0.0286422	ENG
146.376	0.379082	0.153759	2.46542	0.0136851	0.0708651	LARP1
145.501	0.379066	0.153122	2.47558	0.013302	0.0694967	SAE1
38.4083	0.37897	0.203733	1.86013	0.0628669	0.178011	CTTNBP2NL
35.2104	0.378908	0.181426	2.0885	0.0367528	0.128903	NDST1
28.4786	-0.378865	0.346719	-1.09272	0.274519	0.453288	AC015871.3
26.6764	0.378852	0.308202	1.22923	0.218985	0.392992	FNDC4
1856.33	0.378836	0.116719	3.2457	0.00117161	0.0161826	RPL18
582.99	0.378776	0.0834013	4.54161	5.58261e-06	0.000810575	PSMB4
15.0836	0.37872	0.268174	1.41221	0.157887	0.321251	TBC1D9
59.8739	0.378706	0.206861	1.83073	0.0671409	0.185668	TCF3
76.3809	0.378687	0.17434	2.17211	0.0298472	0.113121	RFTN1
12.0068	0.378678	0.268275	1.41153	0.158089	0.321385	NIPA1
18.449	0.378658	0.323086	1.172	0.241195	0.417248	NCAPH
39.0799	0.378634	0.123291	3.07105	0.00213307	0.0228113	CREBL2
4.49014	-0.378569	0.373514	-1.01353	0.310806	0.490112	CDAN1
3.10979	-0.378562	0.403674	-0.937791	0.348352	0.527646	MED14OS
29.7413	0.378522	0.231061	1.63819	0.101382	0.241057	FAM216A
5.00943	0.378502	0.365797	1.03473	0.300793	0.479633	RPL5P12
48.9007	-0.378485	0.147112	-2.57276	0.0100891	0.0586142	TTPAL
5.46163	0.378475	0.276167	1.37046	0.170543	0.336775	ZNF224
4.8807	0.378457	0.417214	0.907106	0.36435	0.542268	VPS37D
178.481	0.378399	0.136029	2.78176	0.00540654	0.039986	PDCD6
17.3659	0.378295	0.248577	1.52184	0.128049	0.280307	SEMA4B
5.6366	0.378282	0.17706	2.13647	0.0326415	0.119571	RPL7AP30
26.1283	0.378208	0.170871	2.21341	0.0268694	0.105706	EIF5AL1
5.76692	0.378196	0.39575	0.955644	0.339252	0.518309	TLE2
27.2992	0.378149	0.190953	1.98033	0.0476663	0.15051	CCAR2
11.0764	0.378145	0.602351	0.627782	0.530147	0.684771	CBLN2
243.222	0.378077	0.207066	1.82588	0.0678686	0.187016	SELENOM
52.4107	0.378028	0.174811	2.16249	0.0305804	0.114523	SMAD3
420.573	-0.377957	0.157975	-2.39252	0.0167333	0.0793587	EML4
38.5782	-0.377911	0.283482	-1.3331	0.182499	0.351261	ZBP1
32.0599	0.377901	0.194267	1.94526	0.0517432	0.158752	ZFAND1
84.6879	-0.377876	0.208924	-1.80868	0.0705012	0.191151	GADD45G
21.889	0.377741	0.20564	1.8369	0.0662246	0.184327	TRAPPC2
2967.51	0.377605	0.110842	3.40669	0.000657559	0.011707	RPL19
24.463	0.3776	0.26415	1.42949	0.152863	0.315196	RECK
27.9153	0.377537	0.158821	2.37712	0.0174483	0.0816082	GON4L
3.73434	-0.377508	0.484939	-0.778464	0.436296	0.60778	AL031710.2
13.6468	0.377504	0.203318	1.85672	0.0633511	0.179047	SF3A2
15.1785	0.377448	0.364751	1.03481	0.300758	0.479633	ITGB2-AS1
33.6049	0.377432	0.17224	2.19132	0.0284286	0.10953	ZMIZ2
177.814	-0.377363	0.178996	-2.10822	0.0350121	0.124904	STK10
3.66862	0.377301	0.462973	0.814953	0.415099	0.589073	IGDCC4
23.9955	0.37729	0.230094	1.63972	0.101063	0.24064	KCTD17
11.4989	0.377239	0.296343	1.27298	0.203025	0.37455	SLC41A1
5.01958	-0.377128	0.339953	-1.10936	0.267277	0.446394	FAHD2A
13.9707	0.377069	0.204487	1.84397	0.0651875	0.182332	AC245060.4
267.547	-0.377007	0.146117	-2.58018	0.00987497	0.0580475	RYBP
69.283	0.376972	0.165168	2.28235	0.0224684	0.0950549	CCNC
4.3619	-0.37695	0.413867	-0.910798	0.362402	0.540217	ETFBKMT
4.09499	0.376788	0.466928	0.80695	0.419695	0.593249	NDUFB4P11
32.2975	0.37668	0.154795	2.43342	0.0149569	0.0746495	ZNF131
25.2484	0.376661	0.163873	2.29849	0.0215337	0.0928187	SURF2
19.6647	0.376651	0.214703	1.75429	0.0793809	0.205528	GRK5
337.088	0.376592	0.109024	3.45421	0.000551911	0.0105611	ILK
8.96226	0.376552	0.277427	1.3573	0.174685	0.341834	PARP3
4.86109	0.376551	0.464502	0.810654	0.417564	0.591304	LINC00869
26.7774	0.376445	0.205588	1.83106	0.0670914	0.18564	CNOT6
64.6335	0.37631	0.132376	2.84275	0.00447267	0.0354124	MRPS5
678.354	-0.376306	0.298192	-1.26196	0.206964	0.379147	C3AR1
31.9887	0.376282	0.275223	1.36719	0.171566	0.337778	TRNP1
348.074	-0.376063	0.35709	-1.05313	0.292279	0.47133	MNDA
230.559	-0.376049	0.150933	-2.4915	0.0127205	0.0676145	RBPJ
116.387	0.376035	0.104928	3.58375	0.000338691	0.00772461	RBM42
3.08488	-0.37602	0.425897	-0.88289	0.377296	0.555253	ZNF684
88.2201	0.375938	0.144471	2.60216	0.00926376	0.0555993	USO1
35.9217	0.375858	0.173366	2.168	0.0301587	0.113723	TPP2
42.2754	-0.375708	0.196134	-1.91557	0.0554197	0.165484	WDFY3
100.496	-0.375686	0.248525	-1.51166	0.130621	0.283838	SECTM1
35.682	0.375684	0.172553	2.17722	0.0294645	0.112216	RECQL
81.3817	0.375675	0.220279	1.70545	0.0881113	0.220586	2006-09-01
23.9567	0.375497	0.17737	2.11702	0.0342579	0.123343	TAB3
4.75358	0.375421	0.526398	0.713188	0.475729	0.641571	LIMCH1
290.859	0.375253	0.182173	2.05987	0.0394114	0.133857	PDLIM1
7.93073	0.375242	0.452999	0.82835	0.407472	0.582867	TIGIT
247.514	-0.375235	0.136139	-2.75628	0.00584637	0.041928	PTPRE
244.067	0.375222	0.120055	3.12542	0.00177551	0.0204468	UQCRC1
29.7603	0.375122	0.206749	1.81439	0.0696179	0.189588	AAAS
105.742	-0.375064	0.165503	-2.26621	0.0234387	0.0972963	PER1
7.48768	0.374942	0.309701	1.21066	0.226027	0.400528	FRAT1
30.5463	0.374887	0.405684	0.924084	0.355443	0.533809	AC015871.5
108.799	0.374864	0.13165	2.84743	0.00440744	0.0351693	NDUFC1
4.3155	0.374859	0.193946	1.9328	0.0532609	0.161391	AL009174.1
7.35393	0.374833	0.528977	0.7086	0.478573	0.644138	PSG5
186.796	0.374825	0.166952	2.24511	0.024761	0.100424	LMAN1
46.2693	0.374802	0.170253	2.20144	0.0277051	0.107809	PIGC
683.086	-0.374674	0.121212	-3.09106	0.00199441	0.0219308	MAP2K3
11.9013	0.374648	0.293009	1.27862	0.201031	0.372375	NUAK2
258.445	0.374569	0.142774	2.6235	0.00870304	0.0537188	PPP1R14B
50.5934	0.374561	0.204402	1.83247	0.0668809	0.185248	SLC41A3
44.4505	0.374488	0.191085	1.9598	0.0500193	0.154712	DFFA
44.7801	-0.374472	0.117442	-3.18856	0.00142984	0.0181415	FAM200B
50.55	0.374465	0.175527	2.13337	0.0328942	0.119867	TRPV2
143.327	-0.374421	0.161811	-2.31395	0.0206707	0.0908441	DCUN1D3
65.9126	0.374414	0.28584	1.30988	0.190238	0.35968	FOXO1
3055.54	0.374276	0.128264	2.918	0.0035228	0.0309318	RPL13A
9.57699	0.374262	0.250916	1.49158	0.135808	0.291729	C4orf33
416.259	0.374245	0.117578	3.18295	0.00145783	0.0183559	HNRNPA1
12.8794	0.374243	0.235575	1.58864	0.112143	0.257844	RALGPS2
7.34178	0.374234	0.391143	0.95677	0.338683	0.518156	RNLS
3.94227	0.37422	0.427983	0.874381	0.381911	0.559323	AC006504.5
124.667	0.374195	0.267319	1.39981	0.16157	0.325203	CNN3
466.505	0.374178	0.0846433	4.42065	9.84041e-06	0.00110463	SEC61B
3.43869	0.374058	0.456744	0.818967	0.412806	0.586761	FO393401.1
41.3917	0.374006	0.276728	1.35153	0.176526	0.343665	SAMD4A
19.9708	0.37398	0.28312	1.32092	0.186527	0.355416	LRFN4
145.45	-0.373956	0.14878	-2.51348	0.0119545	0.0649492	SLC15A4
29.9085	0.373913	0.187509	1.99411	0.0461399	0.147447	MTERF4
16.8627	-0.373912	0.435891	-0.857811	0.390997	0.567019	ORC6
40.1027	0.373889	0.153108	2.442	0.014606	0.0735912	UNC45A
78.9189	0.373844	0.168568	2.21777	0.0265708	0.105187	DCTPP1
152.103	-0.373787	0.095588	-3.9104	9.21425e-05	0.00388701	NXF1
22.9122	0.373701	0.459826	0.8127	0.41639	0.590525	DEPDC1
4.61427	0.373596	0.573732	0.651168	0.514938	0.673239	AL359711.2
3.11536	0.373408	0.404401	0.923361	0.355819	0.534125	TLCD2
45.3106	0.373377	0.203291	1.83667	0.0662591	0.184345	TST
6.40777	0.373346	0.364205	1.0251	0.305318	0.48405	HERC6
139.99	0.373333	0.158438	2.35634	0.018456	0.0847379	TPGS2
15.2823	-0.373316	0.175862	-2.12278	0.0337726	0.122094	AC027644.3
64.4615	0.373216	0.143933	2.59297	0.00951501	0.0566453	GOLPH3
130.016	0.373191	0.134935	2.7657	0.00568006	0.0412263	RPL13P12
14.039	-0.373136	0.311154	-1.1992	0.230451	0.405223	PABPC1P3
14.5763	0.373083	0.303973	1.22735	0.219689	0.393632	ZNF134
510.351	0.373062	0.104778	3.56051	0.000370136	0.00814423	TMED9
4.09865	0.373048	0.370563	1.0067	0.314077	0.493412	AC079922.2
6.81356	0.373036	0.450586	0.827891	0.407732	0.58299	TRIM7
6.92916	0.372985	0.390197	0.955887	0.339129	0.518234	SNHG22
653.218	-0.372909	0.126986	-2.93662	0.00331814	0.0297981	ARPC5
45.6005	0.372834	0.173287	2.15155	0.0314331	0.116694	DDX52
34.7246	0.372784	0.250409	1.4887	0.136566	0.292673	NUDT15
49.7967	0.372757	0.159415	2.33828	0.0193728	0.0873425	THOC2
116.534	0.372701	0.133941	2.78257	0.00539306	0.0399533	NDUFB11
5.52233	0.372644	0.42011	0.887015	0.375071	0.553591	AC135983.2
50.7417	0.372633	0.215826	1.72654	0.0842499	0.214192	AARS
6.65431	0.372616	0.249702	1.49224	0.135636	0.291494	POLD1
50.0063	0.372486	0.150018	2.48294	0.0130303	0.0686554	ST3GAL2
86.6116	0.372469	0.122042	3.05198	0.00227336	0.0239181	RPL18AP3
43.9819	0.372209	0.165504	2.24894	0.0245162	0.0999841	TMEM134
158.752	0.372156	0.157365	2.36492	0.0180339	0.0836904	CPNE1
8.00622	0.37213	0.43145	0.862511	0.388406	0.564957	FIBCD1
9.26465	-0.372084	0.313206	-1.18799	0.234839	0.409731	LIN7A
245.822	0.372074	0.311358	1.195	0.232086	0.406803	KRT7
1159.64	0.371983	0.127935	2.9076	0.00364211	0.0314494	RPL10A
222.054	0.371983	0.144214	2.57938	0.00989783	0.0580855	COMMD6
135.561	-0.371979	0.202302	-1.83873	0.0659551	0.183847	MMP19
9.61365	-0.371929	0.510367	-0.728748	0.466156	0.633563	UGT2B7
622.659	-0.371904	0.112232	-3.31371	0.000920675	0.0141312	GSTO1
160.634	0.37178	0.102553	3.62525	0.000288679	0.00712074	SEM1
13.2807	0.371776	0.336884	1.10357	0.269779	0.449027	OAS2
6.92739	0.371746	0.304727	1.21993	0.222491	0.396971	ZNF212
3.29169	0.371745	0.576839	0.644452	0.519282	0.676676	ADCY4
18.0656	0.371533	0.283949	1.30845	0.190721	0.360281	TYRO3
24.8406	0.37152	0.218174	1.70287	0.0885931	0.221461	TRIM5
69.112	0.371489	0.131633	2.82215	0.00477031	0.036943	IDH3B
52.1271	0.371473	0.138443	2.68322	0.00729176	0.0483659	NAA38
69.3729	-0.371458	0.323984	-1.14653	0.251575	0.428435	LILRB4
8.27284	0.371374	0.367955	1.00929	0.312835	0.492121	TMOD1
63.1084	0.371344	0.16367	2.26887	0.0232765	0.0971394	FBXO9
523.825	-0.371289	0.157403	-2.35884	0.0183321	0.0843441	TNFRSF1A
4.6957	0.371272	0.343413	1.08113	0.279641	0.458375	ZNF765
177.496	-0.371039	0.650681	-0.570233	0.56852	0.716383	CRCT1
3.37695	0.371032	0.523652	0.708548	0.478605	0.644138	RASL11B
133.117	0.371022	0.142432	2.6049	0.00919007	0.0553325	PDHB
29.2704	0.370943	0.184805	2.00721	0.0447275	0.14482	KRI1
9.30735	0.370935	0.28446	1.304	0.192235	0.361953	ZBED5-AS1
163.489	0.370796	0.139265	2.66252	0.00775584	0.0504339	GLO1
88.9084	0.370736	0.138936	2.6684	0.00762141	0.0499521	COPS4
18.874	0.370703	0.236712	1.56605	0.117337	0.265095	TCAIM
166.98	0.370641	0.142103	2.60824	0.00910078	0.0551459	SCP2
2552.13	0.370591	0.113514	3.26472	0.00109572	0.0155323	RPL7A
31.8119	0.370568	0.145181	2.55246	0.0106966	0.0606018	CRTC3
3.49475	-0.370531	0.404712	-0.915543	0.359907	0.537951	PRKAG2-AS1
9.27234	-0.370308	0.278833	-1.32807	0.184156	0.352788	CAMKK1
8.12531	0.370308	0.320511	1.15537	0.247941	0.424209	POLR1B
8.50321	-0.370286	0.289162	-1.28055	0.200352	0.37195	MINDY1
9.14884	0.370254	0.351525	1.05328	0.292213	0.471284	GINS3
6618.15	-0.370097	0.219209	-1.68833	0.091348	0.225914	S100A9
12.0221	0.370034	0.37794	0.979082	0.327539	0.507319	CCL23
3.09613	0.370009	0.553684	0.668267	0.503963	0.6637	FOLR3
7.10867	-0.369997	0.377991	-0.97885	0.327654	0.507377	KBTBD11
16.9521	0.369932	0.230945	1.60182	0.109196	0.253526	PIK3R4
43.9909	0.36983	0.180143	2.05298	0.0400749	0.135106	PPP2R5A
20.6334	-0.369822	0.277837	-1.33108	0.183163	0.352029	PID1
33.6	0.369743	0.222037	1.66523	0.0958674	0.232959	PRKACB
6.20315	0.369695	0.549849	0.672358	0.501356	0.661714	CD163L1
65.8416	0.369553	0.144087	2.56479	0.0103238	0.0592245	NDUFS1
12.8389	-0.369535	0.474314	-0.779092	0.435925	0.60778	PARD6B
20.9684	0.369518	0.227086	1.62721	0.103692	0.245043	EXOSC2
231.868	-0.369422	0.128876	-2.8665	0.0041504	0.0341493	JMJD6
29.3465	-0.36942	0.301115	-1.22684	0.219883	0.393803	ACKR3
13.0556	0.3694	0.460046	0.802963	0.421996	0.595164	CDH1
46.5582	0.369315	0.217893	1.69493	0.0900882	0.224053	METRN
28.7572	0.369288	0.176933	2.08716	0.0368739	0.129215	TRAPPC6B
54.5922	0.369149	0.150957	2.44539	0.0144696	0.0731163	DCAF5
76.7672	0.369073	0.153714	2.40103	0.0163488	0.0783489	METTL26
358.518	0.368991	0.15149	2.43574	0.0148613	0.074347	PEBP1
113.515	0.368945	0.132283	2.78906	0.00528612	0.0396041	PRMT2
16.6011	0.368892	0.333083	1.10751	0.268073	0.447104	ANXA2R
16.7381	0.368883	0.378389	0.974877	0.329621	0.50953	RGS20
44.0499	0.368872	0.179939	2.04998	0.0403664	0.135872	MOGS
89.9166	0.368845	0.13592	2.7137	0.00665366	0.0454774	WDR61
3.25816	-0.368822	0.601391	-0.613281	0.53969	0.69311	DRAXIN
8938.43	-0.368796	0.265482	-1.38916	0.164785	0.329769	CCL3
35.6117	0.368764	0.210683	1.75032	0.080063	0.206712	TBC1D5
13.9337	-0.368754	0.408092	-0.903607	0.366204	0.544232	AFF2
66.4333	0.368719	0.222292	1.65872	0.0971731	0.234797	RAB11FIP1
33.4183	0.368628	0.259729	1.41928	0.155818	0.318711	MBIP
9.01728	0.368435	0.257558	1.4305	0.152575	0.314995	TTC28-AS1
3.32672	0.368365	0.386043	0.954207	0.339979	0.51906	DNAH1
28.9114	0.368326	0.208048	1.77038	0.0766632	0.201342	SNAPC5
2041.18	0.36823	0.115576	3.18605	0.00144231	0.0182472	RPS14
120.058	-0.368225	0.135588	-2.71576	0.00661243	0.0452887	ARAP1
14.0927	0.368222	0.252619	1.45761	0.144947	0.304902	SCMH1
72.0067	0.367806	0.153172	2.40126	0.0163388	0.0783489	CAND1
9.74158	-0.367786	0.271598	-1.35415	0.175688	0.342733	ANG
9.28339	0.367765	0.247016	1.48883	0.136533	0.292673	C1orf159
316.211	0.367709	0.117095	3.14026	0.00168799	0.0197868	2009-09-01
58.193	0.367643	0.129427	2.84054	0.00450378	0.0355949	EGLN1
3.60653	0.36764	0.602464	0.610227	0.541711	0.694577	CD40LG
310.808	-0.367629	0.153506	-2.39489	0.0166255	0.0792704	OGFRL1
114.266	-0.367569	0.170668	-2.15371	0.0312626	0.116126	NFAT5
19.4089	-0.36753	0.412337	-0.891334	0.37275	0.551177	RNASE6
53.0993	0.367521	0.18767	1.95834	0.0501906	0.154971	NABP2
92.6602	0.367519	0.127267	2.88779	0.00387963	0.0326803	DCTN3
52.8895	0.367513	0.144336	2.54623	0.0108894	0.0611291	ZNF148
207.273	0.367495	0.121272	3.03033	0.00244287	0.0250064	TMEM230
16.699	0.367459	0.230117	1.59683	0.110303	0.254897	ZNF444
19.1559	0.367421	0.414362	0.886715	0.375232	0.553668	ATP8B1
284.554	-0.367388	0.153374	-2.39537	0.0166035	0.0792255	SPAG9
33.9289	0.367294	0.178227	2.06082	0.0393202	0.133683	ASB1
6.38086	0.36714	0.471635	0.778441	0.436309	0.60778	NPTX2
29.5269	0.367134	0.269001	1.36481	0.172314	0.338835	SEMA3B
41.2815	0.367118	0.151463	2.4238	0.0153589	0.0756241	ARFRP1
23.6683	0.367088	0.219645	1.67128	0.0946672	0.231188	MB21D2
13.3439	0.36685	0.269302	1.36223	0.173126	0.339989	RCL1
286.025	0.366702	0.137336	2.67011	0.00758275	0.0497233	GAS5
26.2727	0.366638	0.282003	1.30012	0.19356	0.363312	AGRN
18.7993	-0.366587	0.241904	-1.51542	0.129665	0.282655	OXSM
24.84	0.366583	0.185619	1.97492	0.0482767	0.151565	ARFGEF2
78.2439	0.36657	0.538073	0.681264	0.495704	0.657794	SPNS2
8.18925	0.366531	0.293661	1.24814	0.211979	0.38501	PARP11
19.0262	0.366476	0.334202	1.09657	0.27283	0.451738	CAPN5
260.071	0.366406	0.156178	2.34607	0.0189723	0.0861186	CUTA
13.934	0.366374	0.227823	1.60815	0.107802	0.251443	HDDC3
36.8046	0.366307	0.165818	2.20908	0.0271688	0.10643	CPSF3
194.238	0.366246	0.128161	2.85772	0.00426702	0.0345927	MRPL51
10.1507	-0.36619	0.368761	-0.993029	0.320696	0.500405	GLB1L
35.1938	0.366053	0.164309	2.22783	0.0258917	0.10346	NSL1
383.913	0.366044	0.0842371	4.3454	1.39023e-05	0.00137425	PARK7
27.1639	0.366014	0.19841	1.84474	0.0650759	0.182163	TFDP2
14.142	0.365964	0.276105	1.32545	0.185021	0.354049	PCED1A
8.09018	0.365964	0.326923	1.11942	0.262961	0.441748	ZNF529
56.663	-0.365907	0.577869	-0.633202	0.526602	0.681988	HAPLN1
581.273	-0.365879	0.231031	-1.58368	0.113267	0.259438	TNFRSF1B
9.68539	0.365795	0.315425	1.15969	0.246175	0.422498	FAM50B
31.3537	0.365667	0.225427	1.62211	0.10478	0.246696	APBB1
114.444	0.365632	0.134303	2.72244	0.00648024	0.0446372	ATP5F1D
52.0387	0.365595	0.238695	1.53164	0.125611	0.277076	CDA
314.331	-0.365583	0.107447	-3.40245	0.000667838	0.0118099	ATP6V1F
6.63686	0.365555	0.332849	1.09826	0.272091	0.451135	SATB2
66.0811	0.36555	0.292974	1.24772	0.212133	0.385073	FKBP7
3.759	-0.365473	0.568918	-0.642401	0.520613	0.67761	AC084871.2
152.314	0.365379	0.205119	1.78131	0.0748622	0.198524	LMO4
203.615	0.36532	0.121867	2.99771	0.00272019	0.026572	NSA2
30.9905	0.36528	0.193243	1.89026	0.0587231	0.170618	FMNL3
71.289	0.365278	0.212057	1.72254	0.0849712	0.215294	DAG1
3.43106	-0.365239	0.468219	-0.78006	0.435355	0.607407	DAGLA
106.21	-0.365195	0.181998	-2.00658	0.0447941	0.144965	BLVRB
3.59524	0.365157	0.469353	0.778	0.436569	0.607877	BBS12
35.3123	0.365063	0.165355	2.20775	0.0272617	0.106616	NCK1
33.4102	0.365004	0.158068	2.30915	0.0209354	0.091461	RMDN1
53.3587	-0.364979	0.168677	-2.16377	0.0304817	0.11438	GTF2A1
108.89	-0.364967	0.125271	-2.91343	0.00357485	0.031194	PPP1R10
71.0267	0.364841	0.194517	1.87562	0.0607069	0.173752	MAN2A1
3.7816	0.364692	0.574602	0.634687	0.525633	0.681132	KLRF1
22.247	-0.364684	0.278292	-1.31044	0.190049	0.359575	MAPK12
21.1158	0.364635	0.201277	1.81161	0.0700471	0.190366	HSCB
63.8478	0.364624	0.141613	2.57479	0.0100301	0.0584511	PGP
12.993	0.364623	0.476532	0.765159	0.444177	0.6146	DEFA4
3.27338	0.364557	0.523634	0.696206	0.4863	0.650199	ZNF234
91.0168	0.364516	0.176396	2.06646	0.0387846	0.132631	BTBD6
359.446	0.364481	0.096548	3.77513	0.000159927	0.00539031	RPN1
326.162	0.364414	0.124724	2.92176	0.0034806	0.0307144	EZR
17.9932	0.364395	0.209263	1.74133	0.0816264	0.209905	KIAA0513
116.507	0.364343	0.154792	2.35375	0.0185849	0.0850349	GDE1
91.1533	0.364096	0.787189	0.462527	0.643704	0.774244	RNASE7
124.084	-0.364092	0.163859	-2.22198	0.026285	0.104305	SIK3
18.5052	0.363952	0.26843	1.35585	0.175145	0.342104	CCDC85C
12.3131	0.363911	0.167007	2.17901	0.0293308	0.111863	PORCN
107.755	-0.363784	0.285229	-1.27541	0.202164	0.373586	NR4A3
20.6817	0.363673	0.273565	1.32938	0.183721	0.352488	ELP4
6.05734	0.363649	0.350599	1.03722	0.299632	0.478587	SEMA3F
21.4842	0.363622	0.218896	1.66116	0.0966807	0.234192	EFL1
13.4408	-0.363571	0.307353	-1.18291	0.236845	0.411983	CCNJL
16.5864	0.363556	0.229463	1.58438	0.113107	0.25932	FARP2
144.089	0.363541	0.157735	2.30476	0.0211803	0.0918644	BUB3
53.6057	0.363486	0.177687	2.04565	0.0407905	0.136429	MTA1
22.8235	0.363459	0.227508	1.59757	0.110139	0.254786	TCTN1
46.4709	0.363455	0.309525	1.17424	0.2403	0.416207	ME1
183.249	-0.363262	0.14909	-2.43653	0.0148288	0.0743091	SKIL
53.0548	0.363244	0.20398	1.78078	0.0749476	0.198608	GTF3C1
6.91638	0.363145	0.282996	1.28322	0.199417	0.370785	ATXN7L2
15.6333	0.363124	0.322471	1.12607	0.260138	0.438618	NCAPD3
17.7282	0.363074	0.217743	1.66745	0.0954259	0.232299	SETDB1
241.564	0.363066	0.124708	2.91132	0.00359904	0.0312951	MGST3
88.3575	0.363027	0.203795	1.78133	0.0748583	0.198524	TCF4
4.56292	-0.363019	0.40953	-0.886429	0.375386	0.553778	TSNARE1
11.7743	-0.363016	0.346271	-1.04836	0.294473	0.472799	TSPAN15
23.5573	0.362855	0.169597	2.13952	0.0323939	0.119052	NUP153
356.834	-0.362779	0.101547	-3.57254	0.000353529	0.00790472	ATP6V0D1
53.3403	0.362763	0.151532	2.39396	0.0166674	0.0792734	CHURC1
74.02	0.362722	0.108815	3.33339	0.00085794	0.0136668	SEC23B
40.9349	0.362673	0.189014	1.91876	0.0550144	0.164805	PSMG3
15.2892	0.362636	0.265844	1.3641	0.172537	0.339084	PKP4
8.64101	-0.362478	0.312938	-1.1583	0.24674	0.423083	C3orf18
48.1044	0.362476	0.126067	2.87527	0.00403676	0.0335122	PPP1R9B
6.81213	0.362468	0.355454	1.01973	0.307856	0.487024	ABAT
421.818	-0.362456	0.19121	-1.89559	0.0580137	0.169596	DUSP2
50.0814	0.362445	0.218305	1.66027	0.09686	0.234339	PHTF2
3.32064	0.362213	0.559884	0.646943	0.517669	0.675371	BISPR
11.6696	0.362204	0.205986	1.75839	0.0786811	0.204475	ZNF574
21.5857	0.362119	0.331001	1.09401	0.273949	0.452585	TRGC2
29.3646	0.362089	0.199897	1.81138	0.0700814	0.19042	ERCC3
19.0629	0.36192	0.269346	1.3437	0.179046	0.346693	ZHX1
4.95016	-0.361919	0.426294	-0.848989	0.395887	0.571919	AC004908.2
50.1122	0.361845	0.199949	1.80968	0.0703447	0.19094	SMYD2
664.801	-0.361796	0.0788902	-4.58607	4.51676e-06	0.000720832	ATP6V1G1
12.6733	0.361728	0.252592	1.43207	0.152125	0.314408	IPO13
13.8778	0.361721	0.236694	1.52823	0.126456	0.278478	ECHDC2
15.6859	-0.361666	0.350339	-1.03233	0.301918	0.480846	CCDC106
31.9157	0.361656	0.198632	1.82073	0.0686473	0.188067	ZDHHC12
845.6	0.361621	0.153912	2.34953	0.0187971	0.0855919	LMNA
19.4849	0.36161	0.204319	1.76983	0.076755	0.201453	PDCD11
65.6142	0.361437	0.210059	1.72065	0.0853149	0.215747	AKR7A2
28.237	0.361425	0.229375	1.5757	0.115096	0.262285	SCRN2
240.305	-0.361421	0.277591	-1.30199	0.192919	0.362727	PIK3AP1
281.025	0.36139	0.121399	2.97687	0.00291206	0.0278431	SNRPD2
37.5583	0.361365	0.1882	1.92011	0.0548442	0.164521	YTHDF1
44.8448	0.361294	0.337644	1.07004	0.2846	0.463851	SDCBP2
115.99	0.361288	0.188855	1.91304	0.0557424	0.166019	SLC38A1
45.9714	0.361222	0.187488	1.92664	0.0540241	0.163082	MAN1B1
14.9747	0.361179	0.198581	1.8188	0.0689422	0.188524	BRF2
219.07	0.361143	0.110682	3.26288	0.00110286	0.0155575	ANAPC11
81.6208	0.361115	0.118341	3.05148	0.00227718	0.0239203	AIMP1
5.15539	0.361094	0.34879	1.03528	0.30054	0.479575	ZNF714
26.8899	0.361084	0.331276	1.08998	0.275722	0.454199	GINS2
6.88531	0.360894	0.304504	1.18519	0.235943	0.411008	TMEM53
59.911	0.360855	0.187049	1.9292	0.053706	0.162418	ZNF580
867.458	-0.360844	0.203687	-1.77156	0.0764678	0.201051	NFKBIZ
57.3979	0.360814	0.149802	2.40861	0.0160134	0.0775705	SNAPIN
105.774	0.360787	0.151804	2.37666	0.0174701	0.0816082	TMEM14B
15.8479	0.360779	0.287629	1.25432	0.209726	0.382597	TUFT1
16.1707	0.360772	0.217814	1.65634	0.0976538	0.235314	MIF4GD
94.2783	-0.360697	0.113355	-3.18202	0.0014625	0.0183788	FAM214B
92.0996	0.360599	0.505755	0.712992	0.475851	0.641669	PRSS22
61.9678	0.360597	0.139932	2.57694	0.00996786	0.0582498	TARDBP
45.5397	0.360595	0.226947	1.5889	0.112084	0.257777	FZD2
11.0212	0.360576	0.284496	1.26742	0.205005	0.376764	ZNF740
5.7034	-0.36056	0.439727	-0.819964	0.412236	0.586307	RRN3P2
31.4836	-0.36053	0.160414	-2.24749	0.0246086	0.100145	GORASP1
8.20255	0.360519	0.277818	1.29768	0.194398	0.364266	TADA2A
183.371	0.360495	0.127743	2.82204	0.00477197	0.036943	TMEM30A
16.7688	0.360455	0.296195	1.21695	0.223623	0.398431	ICK
36.2895	0.360413	0.171928	2.09631	0.036055	0.127356	SLC30A9
155.459	0.360411	0.116268	3.09983	0.00193632	0.0214612	NDUFB8
245.922	0.360272	0.105304	3.42125	0.000623331	0.0113415	XRCC6
207.705	-0.360265	0.230851	-1.56059	0.11862	0.266763	SLC15A3
23.8679	-0.360212	0.207088	-1.73942	0.0819617	0.210645	ZNF397
15.1197	0.360003	0.376137	0.957105	0.338514	0.51811	SLC7A2
1096.13	0.359978	0.118977	3.02562	0.00248128	0.0251852	PPIB
74.8488	-0.359873	0.180462	-1.99418	0.0461324	0.147447	ZFYVE16
17.2366	-0.359612	0.28387	-1.26682	0.20522	0.376933	CNNM4
44.1359	0.359498	0.147288	2.44077	0.0146558	0.0737578	RNF113A
67.1492	-0.359475	0.187374	-1.91849	0.0550485	0.164805	KDM7A
18.1206	0.359427	0.215642	1.66677	0.0955592	0.232466	MRPL23
57.0571	-0.359367	0.138437	-2.59589	0.00943469	0.0563444	ZNF274
469.755	-0.359313	0.12985	-2.76713	0.00565519	0.0410864	PICALM
3707.18	0.359278	0.105929	3.39168	0.000694664	0.0121073	RPLP1
29.818	0.359253	0.225651	1.59208	0.111368	0.256597	FUBP3
71.6564	0.359173	0.216818	1.65656	0.0976075	0.235314	CDC42BPB
13.3244	0.359127	0.286659	1.2528	0.210279	0.382919	IFT80
7.68304	0.358998	0.278194	1.29046	0.19689	0.367489	EEF1AKMT3
75.1117	0.358975	0.179395	2.00103	0.0453889	0.146034	HTATSF1
301.81	0.358946	0.134809	2.66263	0.00775329	0.0504339	SELENOS
36.4368	0.358933	0.217035	1.6538	0.0981686	0.235997	BOP1
15.8112	0.358856	0.257157	1.39548	0.162872	0.326979	COG8
250.963	0.35881	0.11293	3.17728	0.00148663	0.0184901	SELENOW
6.33981	0.358663	0.455112	0.788075	0.430653	0.603401	MUM1L1
7.79151	0.358656	0.281701	1.27318	0.202954	0.374497	ZSCAN16-AS1
63.5237	0.358628	0.23249	1.54255	0.122939	0.273552	WASL
17.5777	0.358513	0.206853	1.73317	0.0830646	0.212656	ICE2
11.974	0.358414	0.159869	2.24192	0.0249665	0.10101	AC016739.1
8.20471	0.358413	0.361739	0.990805	0.321781	0.501452	BRCA2
27.4471	-0.358364	0.186033	-1.92635	0.0540609	0.163153	HINT3
1868.8	0.358333	0.111958	3.20059	0.00137146	0.0177232	RPL11
43.4574	0.358327	0.17757	2.01795	0.0435961	0.142446	RBM26
15.5642	0.358288	0.226748	1.58012	0.11408	0.26067	CRCP
101.812	0.358228	0.146905	2.43851	0.0147481	0.0740576	MAT2B
18.5564	0.358164	0.234127	1.52978	0.12607	0.277858	C11orf1
443.249	-0.358117	0.0806259	-4.44172	8.92434e-06	0.00107465	UBALD2
22.6823	0.358091	0.199054	1.79896	0.0720243	0.193578	EP400
82.8845	0.358052	0.132846	2.69524	0.00703373	0.0472014	LSM8
9.81704	-0.358042	0.472156	-0.758313	0.448264	0.617996	LINC00664
4.94542	-0.35772	0.356854	-1.00243	0.316137	0.495921	ZNF81
9.5447	0.357565	0.285252	1.2535	0.210022	0.382769	SIRT3
5.65942	0.35754	0.441131	0.810507	0.417649	0.591361	GVINP1
4.06657	-0.357482	0.37431	-0.955042	0.339556	0.518653	ZNF432
32.0421	0.357461	0.215457	1.65909	0.0970984	0.234659	SFT2D2
10.6711	0.357406	0.320962	1.11355	0.265474	0.444621	C9orf64
70.1703	0.357328	0.200309	1.78388	0.0744427	0.197807	TM7SF3
170.998	-0.35731	0.220213	-1.62257	0.104682	0.246588	MYLIP
19.9338	0.357154	0.266004	1.34266	0.179381	0.347228	SCARA3
49.112	0.357149	0.136708	2.6125	0.00898817	0.054739	BANF1
302.854	-0.357102	0.300395	-1.18877	0.234529	0.409513	AIF1
24.3086	0.35704	0.178251	2.00302	0.0451756	0.145714	MMS19
532.367	0.357014	0.136962	2.60666	0.00914311	0.0551943	SURF4
12.9399	0.357013	0.276249	1.29236	0.196232	0.366717	RAB30
58.5388	0.356964	0.153575	2.32437	0.0201058	0.0893463	HTATIP2
28.3697	-0.356949	0.254167	-1.40439	0.160204	0.323583	PTGER2
135.902	0.356904	0.154844	2.30492	0.021171	0.0918644	SPTAN1
1067.02	0.356904	0.122809	2.90616	0.00365894	0.0314791	RPL23A
30.2526	0.356733	0.196378	1.81656	0.0692849	0.188876	HDHD5
82.3195	0.356726	0.174652	2.0425	0.0411023	0.13707	SPTLC2
4.60053	-0.35657	0.404486	-0.881539	0.378026	0.555692	AC079630.1
29.2353	0.356564	0.227118	1.56995	0.116426	0.263987	DLG1
18.3443	0.356493	0.194998	1.82819	0.0675217	0.186448	ZBTB11
7.15349	-0.356474	0.338722	-1.05241	0.292612	0.471467	DISC1
95.2352	0.356424	0.119149	2.99142	0.00277688	0.0269666	FAM120A
22.6505	-0.356368	0.160956	-2.21407	0.0268237	0.105621	PAN3
601.655	0.356279	0.104103	3.42236	0.000620796	0.011311	SLC25A5
78.1575	0.356207	0.149059	2.38971	0.0168617	0.0796541	LRRFIP2
3.22602	-0.356131	0.402334	-0.885163	0.376069	0.554105	HIST1H2BN
11.601	0.35608	0.302768	1.17608	0.239562	0.415237	RCCD1
97.1576	0.35606	0.119786	2.97247	0.00295411	0.0280704	ATRX
152.007	0.356042	0.149487	2.38175	0.0172305	0.0809733	ODC1
34.0608	0.355986	0.173831	2.04788	0.0405719	0.136061	DICER1
26.3572	-0.355972	0.258621	-1.37642	0.16869	0.334772	AC091271.1
4.7759	0.355939	0.351622	1.01228	0.311405	0.490764	AC020915.3
48.4847	-0.355921	0.124796	-2.85201	0.00434432	0.0348473	EIF4E
21.8467	0.355917	0.204716	1.73859	0.0821064	0.210935	C1orf21
5.19685	-0.355835	0.732546	-0.485751	0.627144	0.761711	HLA-DQA2
17.6168	0.355618	0.260209	1.36666	0.171731	0.337998	NOP14-AS1
83.5596	0.355612	0.292032	1.21772	0.223332	0.398115	TSPAN9
234.712	0.355593	0.127316	2.793	0.00522214	0.0393473	TMEM14C
3.44617	0.355423	0.411183	0.864392	0.387372	0.563985	TMC4
50.1015	0.355301	0.180774	1.96545	0.0493627	0.153488	EAPP
32.7923	0.355265	0.21338	1.66493	0.0959259	0.233016	C11orf49
429.157	-0.355257	0.0999261	-3.55519	0.000377702	0.00822869	FUS
43.2965	0.355181	0.197347	1.79978	0.0718956	0.193437	PRKAR2A
161.346	-0.355061	0.105794	-3.35617	0.000790303	0.0131347	ATP6V1H
7.77115	0.355047	0.304408	1.16635	0.243471	0.419895	AFG3L1P
29.0084	0.355039	0.318544	1.11457	0.265036	0.44422	DDR1
54.0743	0.354916	0.163839	2.16625	0.0302921	0.114048	LUC7L
28.5732	0.354857	0.144804	2.4506	0.014262	0.0722701	SBF1
112.655	0.354844	0.116598	3.04332	0.00233984	0.0244043	POLR2C
54.6545	0.354835	0.218281	1.62559	0.104037	0.24553	2010-09-01
199.234	0.35458	0.107609	3.29509	0.000983893	0.0145369	SRI
6.67944	0.354575	0.19238	1.84309	0.0653153	0.182563	RPL37P23
24.6613	0.35452	0.269817	1.31393	0.18887	0.358164	ZNF618
74.3372	0.354386	0.182268	1.94431	0.0518579	0.15886	VTA1
136.954	0.354382	0.266545	1.32954	0.18367	0.352488	EMILIN1
12.0169	0.354318	0.241707	1.4659	0.142676	0.301273	GEMIN4
35.4037	0.354263	0.184514	1.91997	0.0548612	0.164521	ZBED1
89.6951	0.354252	0.160307	2.20983	0.0271166	0.106331	GPS1
22.1173	0.354231	0.23038	1.53759	0.124148	0.275085	MCU
1131.32	0.354197	0.110629	3.20165	0.00136642	0.0177129	RPL37A
325.342	0.354178	0.124671	2.8409	0.00449859	0.0355751	STRAP
15.1965	0.354151	0.297062	1.19218	0.233191	0.407903	SPRY1
4.18168	-0.354066	0.399867	-0.885459	0.375909	0.55405	LINC00654
63.4468	0.353963	0.140576	2.51794	0.0118043	0.0644524	DYNC1LI2
46.8217	0.353922	0.166858	2.1211	0.0339136	0.122403	WWC3
4.61968	0.35392	0.377046	0.938666	0.347902	0.527147	GLI3
8.42009	0.353905	0.242484	1.4595	0.144428	0.304197	HMGN4
4.3634	0.353877	0.336236	1.05246	0.292586	0.471467	NKAPL
6.57706	0.353871	0.249929	1.41588	0.156809	0.31975	MED24
15.5642	0.35387	0.250872	1.41056	0.158375	0.321578	CEP290
11.6303	0.353764	0.244573	1.44646	0.148049	0.309315	LCMT2
65.1927	0.353714	0.251307	1.4075	0.15928	0.322806	ARHGAP30
82.6705	0.35368	0.142619	2.47989	0.0131423	0.0690395	NDUFS7
35.0894	0.353672	0.168342	2.10091	0.0356484	0.126392	NSF
222.767	0.353665	0.131779	2.68378	0.00727939	0.0483322	CLTB
53.4349	0.353656	0.159425	2.21832	0.0265329	0.105069	DNM1L
44.7305	0.35361	0.18666	1.89441	0.0581711	0.169684	IDH3A
2293.07	0.353541	0.235353	1.50217	0.133052	0.287411	TPM2
193.94	-0.353511	0.120227	-2.94038	0.00327813	0.0296089	MAFG
1153.35	-0.35348	0.1367	-2.5858	0.0097152	0.0574185	CCNL1
100.024	-0.353478	0.361837	-0.9769	0.328619	0.508514	NLRP3
24.3264	-0.353475	0.15678	-2.25459	0.0241593	0.0990694	FAM160A2
69.8634	0.353453	0.145665	2.42648	0.0152459	0.0753817	TMEM126A
307.752	0.353444	0.168115	2.10239	0.0355187	0.126067	VCL
5.83401	0.353413	0.345613	1.02257	0.306512	0.48557	ZNF175
25.4324	0.353331	0.225388	1.56766	0.116961	0.264742	BCR
9.27774	0.353324	0.329962	1.0708	0.284258	0.463477	DCAF4
108.157	0.353222	0.249142	1.41775	0.156263	0.319259	CDC42EP1
73.0549	0.353186	0.191039	1.84876	0.0644919	0.181218	PRRC2B
16.087	0.35312	0.253608	1.39239	0.163805	0.328254	TCHP
3.86047	-0.353119	0.636245	-0.555005	0.578891	0.72442	DACH1
49.042	0.353094	0.201928	1.74862	0.0803569	0.207285	C1GALT1C1
7.64862	0.353015	0.381703	0.924843	0.355047	0.533276	RND1
3.87091	0.35291	0.410292	0.860144	0.38971	0.566019	ZHX1-C8orf76
24.5085	0.3529	0.233917	1.50866	0.131387	0.284929	GFER
3.31972	0.352873	0.42154	0.837104	0.402534	0.578743	SCAI
271.689	0.352806	0.109656	3.21741	0.00129355	0.0171074	RTRAF
7.4602	0.352788	0.339189	1.04009	0.298297	0.477203	ASB2
199.985	-0.352732	0.0822505	-4.28851	1.79874e-05	0.0015803	CHP1
3.42351	0.352715	0.350965	1.00499	0.314903	0.494395	RAD51B
7.00959	-0.352694	0.354462	-0.995014	0.31973	0.499427	ARL10
18.2319	0.35263	0.239102	1.47481	0.140264	0.298128	FARS2
412.853	0.352625	0.115167	3.06185	0.00219973	0.0232949	ATP5F1C
9.10356	0.352434	0.272663	1.29256	0.196162	0.366637	POLE2
45.9106	0.352393	0.178098	1.97865	0.0478558	0.150762	PTPRA
4.10714	0.352363	0.483646	0.728556	0.466273	0.633657	IGSF3
32.045	0.352339	0.152834	2.30537	0.0211458	0.0918644	MAPK9
432.942	0.3523	0.257201	1.36975	0.170766	0.336775	PLAT
56.1356	0.352294	0.13454	2.6185	0.00883177	0.0542857	TMEM11
43.9827	0.352272	0.222565	1.58278	0.113471	0.259772	ANKRD40
22.1118	0.352261	0.236609	1.48879	0.136542	0.292673	THOC1
9.27392	0.35207	0.495477	0.710567	0.477352	0.642844	PCDH1
100.306	0.352	0.168545	2.08847	0.0367558	0.128903	TMEM9
12.2596	-0.351971	0.305435	-1.15236	0.249173	0.425493	ADAMTSL4
4.16117	-0.351948	0.525893	-0.669238	0.503344	0.663412	THAP10
19.0419	0.35188	0.241845	1.45498	0.145675	0.306044	SMARCAL1
55.9476	-0.351792	0.21646	-1.6252	0.104119	0.245622	NR1D1
696.337	0.35157	0.247616	1.41982	0.15566	0.318524	MMP2
18.7011	0.351514	0.363546	0.966902	0.333593	0.513632	DPY19L4
42.2273	0.351513	0.228473	1.53853	0.123919	0.274913	MCM6
17.7491	0.351374	0.197547	1.77869	0.0752907	0.19924	UBE2O
196.396	0.351343	0.106587	3.2963	0.000979666	0.0145369	SSBP1
726.241	-0.35131	0.126953	-2.76725	0.00565316	0.0410864	SERPINB1
87.9131	-0.351284	0.14274	-2.46102	0.0138544	0.0712405	HIP1
56.7161	-0.351264	0.205195	-1.71186	0.0869232	0.218686	INAFM2
34.8101	0.351241	0.223622	1.57069	0.116256	0.263793	AKAP11
7.59741	0.351223	0.318911	1.10132	0.270758	0.449883	IFT122
24.0033	0.351201	0.22992	1.52749	0.126639	0.278694	SEC22A
68.1171	0.351171	0.171482	2.04786	0.0405739	0.136061	RAP1GDS1
15.3021	-0.351159	0.244954	-1.43357	0.151696	0.313767	RCBTB1
83.6414	0.351132	0.271159	1.29493	0.195345	0.365575	NR2F6
50.3111	0.351108	0.167811	2.09228	0.0364136	0.128139	ZNF598
10.6345	0.351007	0.360613	0.973362	0.330373	0.510335	KLHL29
15.3657	0.351003	0.276952	1.26737	0.205021	0.376764	SENP1
14.2361	0.350934	0.264538	1.32659	0.184643	0.353443	ITGB3BP
41.4788	0.350796	0.153066	2.2918	0.021917	0.093637	MRPS25
32.4699	0.35078	0.145349	2.41336	0.0158061	0.0769576	APTX
12.405	0.350772	0.459415	0.763519	0.445154	0.615374	RXFP1
4.58096	-0.350752	0.267031	-1.31352	0.189007	0.358269	TRAPPC5
12.9172	-0.350712	0.230221	-1.52337	0.127665	0.279929	PABPC1L
4.04586	0.3507	0.424674	0.82581	0.408912	0.583663	AC068473.5
18.5629	0.350638	0.242606	1.4453	0.148374	0.309897	RASSF7
32.4576	-0.350568	0.23601	-1.48539	0.13744	0.293728	NBPF19
32.3975	0.350509	0.189708	1.84762	0.0646575	0.181414	RXRB
10.4024	-0.350493	0.373162	-0.93925	0.347602	0.526962	RAD51
19.2999	0.350489	0.202646	1.72956	0.0837084	0.213346	MBD5
1353.02	0.350214	0.110866	3.15888	0.00158376	0.0191805	RPL27A
171.145	0.350204	0.117246	2.98691	0.00281816	0.0271881	RPL36A
118.992	0.35017	0.217865	1.60728	0.107993	0.251756	BIN2
279.191	0.350108	0.249181	1.40503	0.160012	0.323479	ITGA1
67.2974	0.350026	0.149523	2.34095	0.0192348	0.0868679	FLOT2
73.8573	0.349967	0.141843	2.46728	0.0136143	0.070642	PDHA1
31.2861	0.349942	0.248906	1.40592	0.159748	0.323246	CKS1B
25.4242	0.349869	0.227408	1.53851	0.123924	0.274913	ENDOG
13.2111	0.349838	0.247961	1.41086	0.158286	0.321525	HAGHL
133.788	-0.349814	0.11931	-2.93197	0.00336817	0.0301248	GNS
9.10115	0.349804	0.370523	0.94408	0.345129	0.524624	TOX
1279.69	-0.349791	0.0768103	-4.55396	5.26457e-06	0.000777236	PCBP1
84.2098	0.349738	0.158729	2.20336	0.0275693	0.107425	RUVBL2
50.7872	0.349679	0.255051	1.37102	0.17037	0.336673	GIMAP4
12.7441	-0.349659	0.394617	-0.886071	0.375579	0.553917	JCAD
57.1195	0.349635	0.203737	1.71611	0.086142	0.217152	PCID2
63.7539	0.349565	0.149679	2.33544	0.0195205	0.08771	SMIM15
6.42336	0.349365	0.373493	0.935401	0.349582	0.528641	CXorf21
32.8981	0.349329	0.181578	1.92385	0.0543732	0.163725	LPCAT4
17.1481	0.349309	0.240319	1.45352	0.14608	0.3067	UBR3
1363.19	0.349249	0.119958	2.91143	0.00359776	0.0312951	RPL34
3224.12	0.349245	0.209843	1.66431	0.0960503	0.233232	SPARC
16.047	0.349227	0.274004	1.27453	0.202475	0.373829	TIGD5
331.751	0.349183	0.133988	2.60608	0.00915849	0.0552177	LRP10
5.0378	-0.349125	0.377082	-0.925859	0.354519	0.532803	AK9
59.5971	0.349095	0.299038	1.1674	0.243051	0.419367	MKI67
5.12172	-0.349025	0.584682	-0.596948	0.550542	0.701944	SLITRK6
133.861	0.349019	0.154592	2.25768	0.0239659	0.0985265	LSM1
55.6449	0.349001	0.148953	2.34303	0.0191278	0.0865696	FDX1
19.6925	-0.348911	0.205199	-1.70035	0.0890647	0.222301	AC002044.1
3.35072	0.348905	0.502524	0.694305	0.487491	0.650807	ZNF239
6.70613	0.348861	0.287955	1.21151	0.225699	0.400428	NAT1
861.597	0.348844	0.129947	2.68452	0.00726347	0.0482507	RPS15A
63.3029	0.348589	0.206558	1.6876	0.0914874	0.226104	UBE3C
5.36255	0.348521	0.320005	1.08911	0.276104	0.454602	CACNA1A
121.251	0.348489	0.125778	2.77066	0.00559429	0.0408951	SIVA1
19.6454	0.348382	0.220455	1.58028	0.114042	0.26067	MIER2
204.816	0.34835	0.315223	1.10509	0.26912	0.448208	FAM213A
49103.7	-0.348325	0.13158	-2.64726	0.00811476	0.0516521	MALAT1
331.376	0.348283	0.242754	1.43472	0.151367	0.313397	PXDN
6.59983	0.348268	0.263879	1.3198	0.186901	0.355669	GLYCTK
70.5022	0.348255	0.127291	2.73589	0.00622114	0.0435316	PITPNB
33.635	0.348231	0.249904	1.39346	0.163481	0.328003	PROCR
80.952	0.348191	0.140983	2.46973	0.0135213	0.0703747	YRDC
19.916	0.348136	0.290995	1.19636	0.231555	0.406248	ATG2B
1235.66	0.348123	0.119728	2.90763	0.00364179	0.0314494	RPL37
31.8443	0.348102	0.157238	2.21386	0.0268381	0.105646	ELMSAN1
9.64411	0.348057	0.313	1.112	0.266137	0.445051	F8A1
37.3271	0.347894	0.198492	1.75268	0.0796566	0.20596	SYNJ2
21.3898	0.34786	0.191789	1.81376	0.0697149	0.189736	TAZ
7.88114	0.34785	0.269764	1.28946	0.197238	0.367983	ZNF506
27.6882	0.347829	0.185297	1.87715	0.0604981	0.173404	SH2B1
40.9813	0.3478	0.14388	2.4173	0.0156362	0.0764269	RNF138
3.13742	0.347736	0.222269	1.56448	0.117704	0.265426	RPL22P1
73.7929	0.347728	0.141293	2.46105	0.0138533	0.0712405	PLPP5
20.3193	0.347721	0.20354	1.70837	0.087568	0.219766	FAM168A
116.983	0.347676	0.228714	1.52013	0.128478	0.280996	EVL
287.455	0.347658	0.120059	2.89574	0.00378271	0.0321063	COX5A
22.9729	0.347596	0.182199	1.90778	0.0564191	0.167001	DNAJC25
21.2333	0.347585	0.198352	1.75237	0.0797106	0.206051	CALCOCO1
22.5736	0.347499	0.374549	0.92778	0.353522	0.532392	ID4
6.45903	0.347495	0.299126	1.1617	0.245357	0.421804	AC018647.2
6.71413	0.34747	0.420839	0.825661	0.408996	0.583663	NPW
32.0305	0.347413	0.192714	1.80274	0.0714298	0.19274	ZNF800
8.77139	-0.347314	0.332422	-1.0448	0.296117	0.474604	ST3GAL3
59.0591	0.347208	0.145514	2.38608	0.0170293	0.0801825	PRPF4B
32.8923	0.347087	0.173657	1.99869	0.0456418	0.146502	LIN7C
64.9175	-0.347062	0.349988	-0.99164	0.321373	0.501171	TRDC
3.27026	-0.347058	0.507151	-0.68433	0.493767	0.656275	AC004847.1
50.0186	0.347039	0.164362	2.11143	0.034735	0.124385	MRPL50
33.6745	-0.346981	0.316982	-1.09464	0.273675	0.452452	YOD1
21.643	0.346981	0.256082	1.35496	0.175431	0.342384	SYNJ2BP
1949.48	0.346904	0.117007	2.96481	0.00302871	0.0284437	RPS27A
3.94259	-0.346899	0.448123	-0.774116	0.438862	0.609986	SLC35G1
3.59556	0.346774	0.438285	0.791207	0.428823	0.60146	ZNF225
4.47453	0.346759	0.266671	1.30032	0.19349	0.363274	PRR12
60.5489	0.346738	0.164876	2.10302	0.0354644	0.125933	CHD9
3.21578	-0.346694	0.442955	-0.782685	0.433812	0.605764	GUSBP1
163.264	0.346615	0.14168	2.44646	0.0144268	0.0729937	UBXN6
215.442	-0.346606	0.116752	-2.96874	0.0029902	0.028295	UBE2D1
25.3516	-0.346481	0.314518	-1.10162	0.270626	0.449837	GAB3
30.1333	0.346466	0.17681	1.95954	0.050049	0.154712	ABCC1
20.8065	0.34642	0.238166	1.45453	0.145799	0.306209	PPWD1
62.0189	0.346401	0.255414	1.35623	0.175026	0.342104	OTULINL
94.8936	0.346399	0.179434	1.93051	0.0535437	0.162038	ATP5MC1
3.91894	-0.346362	0.526578	-0.657761	0.510692	0.669554	AL592148.3
61.1871	0.346334	0.169702	2.04084	0.0412671	0.137427	PTGES2
35.0781	0.346325	0.228895	1.51303	0.130272	0.283393	PWWP2A
18.4064	-0.346284	0.188318	-1.83883	0.0659402	0.183847	AC093484.3
10.022	0.346246	0.293804	1.17849	0.2386	0.414012	DARS2
1927.05	0.346245	0.104534	3.31226	0.000925439	0.0141879	RPL23
39.1621	0.346164	0.179027	1.93358	0.0531647	0.161241	DYRK4
104.988	-0.346138	0.137328	-2.52051	0.0117184	0.0641145	TBK1
3.43234	0.346132	0.408425	0.84748	0.396727	0.572695	SNORD104
34.8247	0.346127	0.160041	2.16274	0.0305608	0.114505	TFAM
54.3908	0.346108	0.144566	2.39412	0.0166603	0.0792734	FPGS
27.0376	0.346001	0.268943	1.28652	0.198262	0.369208	MOSPD1
19.7301	0.345967	0.223128	1.55053	0.121015	0.270543	DOHH
64.0147	0.345927	0.148211	2.33402	0.0195945	0.0879231	MSRB2
67.7572	0.345882	0.159482	2.16878	0.0300992	0.113693	DDX56
3.1308	-0.345871	0.942331	-0.367037	0.713591	0.821934	AC093010.2
59.4834	-0.34585	0.141674	-2.44118	0.0146395	0.0737162	ING1
162.483	0.345774	0.104607	3.30546	0.000948208	0.0142964	C19orf53
17.1794	0.345745	0.459152	0.753008	0.451445	0.620284	CFI
4.37362	0.345734	0.505902	0.683401	0.494353	0.656716	SLAMF6
99.3268	0.345702	0.183194	1.88708	0.0591497	0.171294	SSBP4
3.90828	0.345683	0.403404	0.856916	0.391491	0.567283	PLEKHN1
62.8826	0.345591	0.207961	1.66181	0.0965511	0.234105	MBD3
35.2362	-0.345566	0.178058	-1.94076	0.0522879	0.159656	ERICH1
23.7214	0.345503	0.139951	2.46874	0.0135589	0.0704872	AC004453.1
191.556	0.345478	0.156757	2.20391	0.0275306	0.107351	NORAD
162.146	0.345432	0.289816	1.1919	0.2333	0.407906	FBLN1
27.9825	0.345385	0.309508	1.11592	0.264458	0.443588	RASGRP1
6.55735	0.345292	0.603353	0.572288	0.567127	0.715308	XIRP1
17.8831	0.34522	0.415661	0.830534	0.406237	0.58192	SOD3
23.2824	0.345205	0.228798	1.50877	0.131357	0.284911	MTR
24.7982	0.345202	0.235142	1.46806	0.142088	0.300387	KLF11
305.73	-0.345135	0.184872	-1.86689	0.0619171	0.176105	SLC43A3
21.6423	-0.345039	0.21699	-1.59011	0.111809	0.257435	CD109
68.3126	0.345019	0.165915	2.0795	0.0375718	0.130658	ATL3
17.9066	0.344978	0.146018	2.36258	0.0181483	0.0837605	AC008038.1
49.8883	0.344907	0.245202	1.40663	0.159538	0.32313	BCAR3
51.5796	0.344869	0.176005	1.95943	0.0500621	0.154712	WRNIP1
11.2215	0.344826	0.379573	0.908459	0.363636	0.541448	AGFG2
31.5091	0.344807	0.218081	1.58109	0.113857	0.260355	AGPAT5
37.219	0.344684	0.23874	1.44377	0.148805	0.310398	FAM43A
38.03	0.344677	0.223779	1.54026	0.123498	0.27438	ERI3
5.37456	0.344617	0.498992	0.690626	0.489801	0.652869	AC116407.2
340.121	-0.344506	0.136617	-2.52168	0.0116795	0.0640079	SUSD6
62.6541	0.344488	0.119129	2.89173	0.00383129	0.0324277	PHF5A
246.178	0.344455	0.280027	1.23008	0.218669	0.39269	GJA1
111.242	0.344428	0.150765	2.28454	0.0223396	0.0946308	QARS
109.167	0.344402	0.152762	2.25449	0.0241653	0.0990694	CENPX
311.907	0.344313	0.131051	2.62732	0.00860612	0.0533848	ILF2
9.47525	0.344257	0.284127	1.21163	0.225654	0.400403	PIGN
141.735	-0.344164	0.291862	-1.1792	0.238319	0.413786	ALOX5
79.7512	0.344024	0.171796	2.00251	0.0452302	0.145807	ESYT1
22.691	0.343974	0.212002	1.6225	0.104697	0.246588	SLC39A10
36.7456	0.343933	0.159129	2.16135	0.030668	0.11475	BDP1
9.88153	-0.343904	0.301558	-1.14042	0.25411	0.431254	NATD1
98.2921	-0.343902	0.106928	-3.2162	0.00129901	0.0171552	CASC3
26.3299	0.343879	0.172557	1.99284	0.0462787	0.147606	TRMO
97.6691	0.343862	0.134982	2.54747	0.0108506	0.0610338	OLA1
8.6147	0.343739	0.326337	1.05332	0.292192	0.471284	FBXO4
29.8922	0.343491	0.195961	1.75286	0.0796268	0.205923	USE1
20.1155	0.343403	0.210019	1.63511	0.102027	0.242065	KCTD2
75.8078	0.34336	0.169899	2.02096	0.0432836	0.141844	HDAC1
4.60048	-0.343237	0.601511	-0.570626	0.568253	0.716183	TRPC6
13.2351	0.343212	0.412638	0.831751	0.405549	0.581124	AKAP5
9.90946	-0.34311	0.327222	-1.04855	0.294384	0.472771	SPC24
12.024	0.343109	0.234696	1.46193	0.143761	0.303081	DGCR8
6.22125	-0.343088	0.391431	-0.876496	0.380761	0.558162	FMN1
55.3229	-0.342995	0.38905	-0.881622	0.377981	0.555687	ITGA11
7.69614	-0.342934	0.791898	-0.433054	0.664975	0.789552	FUT3
1353.51	0.342826	0.0924002	3.71023	0.000207074	0.00611406	NACA
12.388	0.3428	0.246134	1.39274	0.163699	0.328241	TAF5L
36.8202	0.342791	0.221787	1.54558	0.122205	0.272513	PIP4K2B
172.86	0.342746	0.0869138	3.94352	8.02959e-05	0.00359324	SF3B5
3.7007	0.342706	0.440249	0.778437	0.436312	0.60778	EMC3-AS1
60.9967	0.342676	0.139085	2.46379	0.0137476	0.0709113	CANT1
13.646	0.342661	0.313912	1.09158	0.275016	0.453657	IMMP1L
2535.27	0.342586	0.102585	3.33954	0.000839164	0.013529	CALM2
8.86073	0.342582	0.271637	1.26118	0.207245	0.379481	VWA8
14.1378	-0.342514	0.225326	-1.52008	0.128491	0.280996	NEMP1
38.739	0.342489	0.190127	1.80137	0.071645	0.193054	RNF25
3.32011	0.342436	0.418978	0.817311	0.413751	0.587726	FDXACB1
26.986	0.342432	0.197661	1.73242	0.0831988	0.212792	PRKCI
10.5158	0.342417	0.312966	1.0941	0.27391	0.452585	NAP1L5
19.9969	0.342389	0.164327	2.08359	0.0371978	0.129869	ZNF302
2829.59	-0.34233	0.0854672	-4.00539	6.19141e-05	0.00310649	RHOA
16.7824	0.342317	0.311273	1.09973	0.271449	0.450414	PDGFA
12.7348	0.342183	0.265484	1.2889	0.197432	0.368233	DBT
26.0094	0.342169	0.211194	1.62017	0.105197	0.247107	MOSPD3
245.126	-0.342142	0.124339	-2.7517	0.00592875	0.0422572	ATP6V1D
4.5193	0.342038	0.387806	0.881983	0.377786	0.555585	TMEM161B-AS1
497.078	-0.341921	0.0896105	-3.81564	0.000135831	0.00490249	SERINC3
12.5111	0.341913	0.250258	1.36624	0.171863	0.33816	YBEY
28.6312	0.34189	0.148647	2.30001	0.0214477	0.0925394	PRPF3
31.1731	0.341738	0.268773	1.27148	0.20356	0.375223	CCDC14
884.813	0.341705	0.105226	3.24736	0.00116481	0.0161722	NAP1L1
147.36	0.341597	0.141332	2.41699	0.0156494	0.0764635	TUBA4A
119.59	0.341539	0.128149	2.66518	0.00769478	0.0501847	POLR2G
38.4605	0.341518	0.181708	1.87949	0.0601782	0.173009	UTP4
88.4823	-0.341517	0.145795	-2.34244	0.0191579	0.0866417	SREBF1
53.2232	0.341488	0.131976	2.5875	0.00966756	0.0572824	TRAPPC2L
15.8422	0.341409	0.273336	1.24905	0.211648	0.384695	MTRR
251.74	0.341403	0.0936089	3.64712	0.000265199	0.00685985	JTB
17.7915	0.341379	0.312437	1.09263	0.274554	0.45329	SKP2
34.1765	0.341373	0.174884	1.952	0.050938	0.15684	FBXO33
21.9856	-0.341268	0.162538	-2.09962	0.0357621	0.126625	LPCAT3
59.5952	0.341172	0.2279	1.49703	0.134386	0.289585	HSBP1L1
92.0609	0.341162	0.24109	1.41508	0.157044	0.31991	TFPI
15.7218	0.341144	0.329117	1.03654	0.299949	0.478805	TNS2
10.484	0.34113	0.273125	1.24899	0.211669	0.384695	SMYD5
10.8796	0.341119	0.217947	1.56515	0.117549	0.265354	GPATCH3
21.5133	0.341088	0.202197	1.68691	0.0916206	0.226293	LRCH3
7.2715	-0.341058	0.294975	-1.15623	0.247588	0.423759	NAPB
1076.01	0.341014	0.11071	3.08025	0.00206825	0.022419	RPS13
19.1163	0.340902	0.210334	1.62077	0.105068	0.247067	MGST2
3.72747	0.340871	0.428071	0.796294	0.425861	0.598764	ZNF280C
45.4813	0.340844	0.165038	2.06524	0.0389001	0.132836	CAMK1
12.7538	0.340821	0.372331	0.915369	0.359998	0.538027	ZNF462
354.864	-0.340787	0.107531	-3.16919	0.00152863	0.0187832	PTP4A1
85.6894	0.34078	0.14418	2.36358	0.0180995	0.0837605	FTSJ1
80.5705	0.340778	0.169493	2.01057	0.0443712	0.144009	HECTD1
246.557	0.340703	0.13061	2.60856	0.00909254	0.0551459	PSMA3
13.0912	-0.340628	0.226607	-1.50316	0.132797	0.287019	HDAC4
721.574	0.340605	0.110509	3.08214	0.00205517	0.0223689	RPS15
30.4187	-0.340552	0.210497	-1.61785	0.105695	0.248045	DGKD
1291.3	0.340545	0.10969	3.10462	0.00190524	0.0213837	RPL35A
24.8474	0.340544	0.345365	0.98604	0.324113	0.503543	ITK
59.9834	0.340378	0.160117	2.12581	0.0335193	0.12141	TMED1
199.66	0.340252	0.121965	2.78975	0.00527494	0.0395874	SMS
4.96287	0.34016	0.505552	0.672848	0.501044	0.66142	CEACAM4
27.7901	0.339995	0.183434	1.8535	0.0638112	0.179877	BRD9
46.9647	0.339948	0.155013	2.19302	0.0283056	0.109279	KPNA3
5.19068	-0.339799	0.399249	-0.851097	0.394716	0.570787	LILRP2
229.518	0.339675	0.136536	2.4878	0.0128536	0.0680608	PHB2
115.363	0.339643	0.128065	2.65212	0.00799886	0.0512407	MRPL52
74.6244	0.339617	0.138841	2.44609	0.0144415	0.073017	IMMT
16.5826	0.339571	0.320263	1.06029	0.289013	0.468003	POC1A
12.4665	0.339517	0.341762	0.993429	0.320501	0.500186	TIMM8A
130.349	0.339387	0.131997	2.57118	0.0101353	0.0587283	EIF3A
30.8337	0.339335	0.191291	1.77391	0.0760774	0.200462	GCN1
16.6328	0.339258	0.417768	0.812072	0.416751	0.590733	NRXN3
71.2848	0.339138	0.142401	2.38157	0.0172391	0.0809749	GLB1
3.36406	-0.339135	0.526607	-0.643999	0.519576	0.676688	SOX5
32.9445	0.33902	0.197631	1.71542	0.0862692	0.217371	MRPL39
14.2914	0.338935	0.137258	2.46932	0.013537	0.070401	AC090114.1
23.3725	0.338925	0.21648	1.56562	0.117438	0.265231	OARD1
23.2311	0.338897	0.184688	1.83498	0.066509	0.184769	SOS2
20.005	0.338894	0.235309	1.44021	0.149809	0.311616	BTD
31.9068	0.338882	0.152891	2.21649	0.0266578	0.105242	KIF13A
89.9929	0.33883	0.131278	2.58102	0.00985085	0.0579931	MRPS7
38.3707	0.338818	0.197438	1.71607	0.0861494	0.217152	RCC1L
9.47951	0.338809	0.376582	0.899695	0.368283	0.546218	SOX6
10.6409	0.338724	0.298041	1.1365	0.255746	0.433199	ZNF627
39.1883	0.338676	0.188013	1.80135	0.0716484	0.193054	SUCLG2
10.6107	0.338657	0.305921	1.10701	0.26829	0.447353	KIF3C
199.298	0.338651	0.135707	2.49546	0.0125793	0.0671606	RABAC1
16.197	0.338568	0.214849	1.57584	0.115062	0.262285	SELENOO
5.53539	-0.338524	0.39491	-0.857218	0.391324	0.567244	MROH6
6.03109	-0.338524	0.40248	-0.841096	0.400294	0.576496	ST6GALNAC3
79.8464	0.338504	0.301981	1.12094	0.262312	0.441218	LIMS2
25.5663	0.338499	0.313701	1.07905	0.280565	0.459265	ITGAL
21.1592	0.338452	0.263018	1.2868	0.198164	0.369129	APBA2
40.3967	0.338449	0.521535	0.648947	0.516373	0.674211	HPGD
22.9336	0.338252	0.28359	1.19275	0.232967	0.407862	TTC8
12.658	-0.33825	0.446963	-0.756772	0.449186	0.618623	AC123912.2
86.6885	0.33819	0.187216	1.80641	0.0708539	0.191809	CREB3L2
7.38975	0.338159	0.316775	1.06751	0.285744	0.464891	ADAP1
32.3105	0.338072	0.269795	1.25307	0.210179	0.382913	CENPU
45.5641	-0.338061	0.123665	-2.73368	0.00626314	0.043733	MICAL1
18.5639	0.338039	0.250353	1.35025	0.176936	0.344257	SNX24
266.987	-0.338023	0.361157	-0.935945	0.349302	0.528601	CXCL5
57.2478	0.338007	0.219101	1.5427	0.122904	0.273526	LDOC1
40.2729	0.337844	0.343226	0.98432	0.324958	0.504559	APOL1
146.428	-0.337844	0.149676	-2.25717	0.0239973	0.0985332	RANBP2
12.9294	0.337842	0.185914	1.8172	0.0691867	0.188872	AP3S2
46.5188	-0.337837	0.195893	-1.7246	0.0845998	0.214752	ZFHX3
30.2261	0.337817	0.19224	1.75726	0.0788728	0.204728	KLHL7
160.369	-0.33774	0.301642	-1.11967	0.262853	0.441623	KCNJ15
31.8898	-0.337661	0.155161	-2.1762	0.0295403	0.112375	WDR37
9.4713	0.337643	0.289229	1.16739	0.243053	0.419367	AC009948.1
106.008	-0.337595	0.127434	-2.64917	0.00806901	0.0514517	CIR1
115.608	0.33758	0.155917	2.16512	0.0303782	0.114283	TADA3
42.2518	0.337495	0.199101	1.69509	0.0900575	0.224053	NUP54
14.6552	0.337463	0.236737	1.42548	0.154018	0.316643	RBM15
145.676	0.337284	0.122302	2.7578	0.00581915	0.0418461	PSMB8
128.141	0.337242	0.123536	2.7299	0.00633534	0.0440428	SND1
90.464	0.337218	0.150283	2.24389	0.0248397	0.100578	SRP68
39.0063	0.337204	0.271811	1.24058	0.214761	0.388358	HSPG2
18.308	0.337177	0.228052	1.47851	0.139272	0.296591	DPCD
4.74745	0.337084	0.479521	0.702959	0.482081	0.646582	MAP6D1
4.50447	0.337019	0.378692	0.889955	0.37349	0.551902	RRN3P3
175.591	0.336984	0.102851	3.27643	0.00105129	0.0150707	SUMO3
12.415	-0.336973	0.220692	-1.52689	0.126788	0.278884	CORO2A
8.89227	0.336922	0.302905	1.1123	0.266008	0.445004	AC093157.1
18.3569	0.336907	0.191433	1.75992	0.0784207	0.203992	HECTD3
75.2282	0.336889	0.17212	1.95729	0.0503128	0.155204	CAT
10.2935	0.336846	0.310065	1.08637	0.277314	0.455858	TAF8
111.549	0.336843	0.122999	2.73858	0.0061705	0.0432686	UXT
3.67766	-0.33675	0.517768	-0.650388	0.515442	0.673527	CHRNA5
61.6051	0.336722	0.131644	2.55783	0.0105329	0.0599856	CIAO1
81.846	0.336672	0.143076	2.3531	0.0186175	0.0851543	EIF5B
65.173	0.336662	0.138031	2.43903	0.0147266	0.0740489	CCDC115
147.863	0.336661	0.263906	1.27569	0.202066	0.373586	VASN
18.4917	0.33651	0.501279	0.671304	0.502027	0.662138	S100A14
422.377	-0.336468	0.127704	-2.63475	0.00841983	0.0527573	WSB1
41.7931	0.336446	0.178155	1.8885	0.058959	0.171003	TRAPPC12
81.6049	0.336433	0.133429	2.52145	0.0116874	0.0640245	HUWE1
314.928	0.336363	0.122133	2.75408	0.00588566	0.0421283	CCT8
16.5858	-0.336358	0.356977	-0.942241	0.346069	0.525299	KCNN4
5.72458	-0.336286	0.703825	-0.477797	0.632794	0.766145	SCNN1B
671.852	-0.336273	0.143658	-2.34079	0.0192429	0.0868751	CASP4
3.35964	-0.336235	0.431282	-0.779618	0.435616	0.607642	DNA2
306.16	-0.336205	0.0980049	-3.43049	0.000602501	0.0111249	TPD52L2
1136.04	-0.336185	0.307244	-1.09419	0.27387	0.452585	FPR1
7.20261	0.336169	0.316695	1.06149	0.288467	0.467501	LINC01215
40.1139	0.336156	0.195328	1.72098	0.0852546	0.215677	GALNT10
30.8999	0.336153	0.192115	1.74975	0.0801609	0.20686	MADD
912.089	-0.336005	0.210775	-1.59414	0.110905	0.255753	LYN
76.2177	0.335978	0.367997	0.912993	0.361246	0.539062	SLA2
7.78902	-0.335965	0.260493	-1.28973	0.197146	0.367905	SCARNA9
11.8608	-0.335965	0.261404	-1.28523	0.198712	0.369889	PANX2
58.505	0.335918	0.143761	2.33663	0.0194582	0.0875571	ABHD12
13.2754	0.335897	0.302447	1.1106	0.266741	0.445837	MT1F
60.8025	0.335846	0.141324	2.37643	0.0174813	0.0816204	RANGAP1
62.6768	0.33582	0.136692	2.45677	0.0140193	0.0716987	USP47
332.194	0.335818	0.117965	2.84677	0.00441647	0.0351989	RPN2
22.3516	-0.335755	0.244801	-1.37154	0.170206	0.336449	PIGH
5.91204	0.33575	0.348966	0.962127	0.335986	0.515996	KIAA0895L
4.10674	0.335742	0.412774	0.813379	0.416001	0.590099	HERC2P9
57.3924	0.335734	0.144066	2.33043	0.0197837	0.088532	NELFB
9.31009	0.335663	0.39559	0.848513	0.396153	0.572052	SERPINB9P1
15.6393	0.335662	0.209073	1.60548	0.108389	0.252234	PAAF1
80.7849	0.335478	0.127168	2.63807	0.00833795	0.0525176	RPL13AP25
283.001	0.335401	0.117903	2.84471	0.00444512	0.0353153	COX7C
16.9278	0.335354	0.228005	1.47082	0.141341	0.299268	SAYSD1
41.0966	0.33534	0.154686	2.16788	0.0301678	0.113723	ELK1
20.8998	0.335254	0.236735	1.41616	0.15673	0.319637	AC118549.1
35.3205	0.335043	0.176015	1.90349	0.056977	0.167678	SDR39U1
24.1011	-0.335035	0.237525	-1.41052	0.158385	0.321578	LINC00641
30.7081	0.335022	0.162108	2.06666	0.038766	0.132631	NCOA6
98.3567	0.334966	0.252825	1.32489	0.185208	0.354049	DPYSL3
3.99336	-0.334856	0.389499	-0.859709	0.389949	0.566305	BAHCC1
192.32	0.334722	0.189138	1.76973	0.076773	0.201453	MPG
6.48362	0.334635	0.279208	1.19852	0.230716	0.405539	ZSCAN25
19.7705	0.334617	0.236056	1.41754	0.156326	0.319263	WDYHV1
10.0562	0.334522	0.354872	0.942655	0.345858	0.525206	NIPAL2
20.7493	0.334494	0.262392	1.27479	0.202384	0.373785	JADE2
128.072	0.334488	0.118166	2.83066	0.00464521	0.0362389	MFSD10
98.04	0.334483	0.114795	2.91374	0.00357125	0.0311831	CUL3
31.977	0.334466	0.179386	1.8645	0.0622514	0.176683	ANAPC7
32.1473	0.334452	0.19071	1.75371	0.0794794	0.205662	ASXL2
55.0551	0.334441	0.227033	1.47309	0.140726	0.298775	ISOC2
23.8771	0.334352	0.188926	1.76976	0.0767676	0.201453	SLC25A26
48.0954	0.334319	0.141072	2.36985	0.0177953	0.0827365	RNF216
85.7382	0.334309	0.185489	1.80231	0.071497	0.192815	TPST1
17.4545	0.33428	0.302153	1.10633	0.268584	0.447561	NUF2
10.5136	0.334277	0.281034	1.18945	0.234262	0.409317	VPS33B
7.7129	-0.334239	0.6089	-0.548923	0.583059	0.727259	LINC02446
112.205	0.334117	0.152905	2.18513	0.028879	0.110689	SMAP2
44.0226	-0.334071	0.131051	-2.54916	0.0107981	0.0609425	ZNF143
41.4488	0.334036	0.127111	2.6279	0.0085914	0.0533529	CYB561D2
4.41174	0.333984	0.35747	0.934299	0.35015	0.529109	TIGD2
11.0254	0.333874	0.337059	0.990549	0.321906	0.501466	ALKBH1
2520.22	0.333743	0.126699	2.63415	0.00843486	0.0527811	RPS19
37.3504	0.333738	0.204787	1.62968	0.103169	0.244161	CWC27
88.5946	0.333718	0.164386	2.03009	0.0423479	0.140025	TM2D2
125.86	0.333715	0.121669	2.74281	0.00609155	0.0428739	BABAM1
185.473	0.333683	0.100188	3.33057	0.000866685	0.0137158	DRAP1
37.5049	0.333679	0.185385	1.79993	0.071872	0.193437	ANKIB1
26.463	0.333665	0.195873	1.70348	0.0884781	0.221276	SLC4A1AP
15.2436	0.333629	0.28074	1.18839	0.234678	0.409558	TRMT61A
6.93881	-0.333584	0.371095	-0.898919	0.368696	0.546647	C6orf223
54.9378	0.333558	0.140007	2.38243	0.0171987	0.0808712	UTP6
77.3765	0.333548	0.174207	1.91466	0.0555354	0.165711	STT3A
5.08978	0.333354	0.439459	0.758556	0.448118	0.61786	OSR1
72.1544	0.333293	0.14592	2.28408	0.0223671	0.0947168	CCSER2
35.9715	0.333281	0.275776	1.20852	0.226847	0.401123	SNHG18
18.2112	0.333275	0.197397	1.68835	0.0913438	0.225914	RBBP5
260.586	0.333126	0.120567	2.763	0.00572728	0.0415008	EIF3G
62.2878	0.333094	0.278171	1.19744	0.231134	0.406033	USP53
121.767	-0.33305	0.146803	-2.26868	0.0232876	0.0971432	OSTF1
23.7884	0.332934	0.197935	1.68204	0.0925604	0.227625	MIB2
134.218	0.332921	0.143291	2.3234	0.0201579	0.0894232	TMEM109
22.2765	0.332878	0.245335	1.35683	0.174835	0.341953	FECH
244.63	0.33287	0.136748	2.43419	0.0149252	0.0745977	EIF3E
46.9441	0.332752	0.129719	2.56518	0.0103121	0.0592245	RPS27AP16
54.714	0.332749	0.139999	2.3768	0.0174636	0.0816082	WASHC3
87.1964	0.332669	0.130367	2.55178	0.0107174	0.0606938	NOLC1
87.7164	-0.332608	0.177365	-1.87527	0.0607553	0.173815	MIR222HG
47.4154	0.332593	0.197521	1.68383	0.0922136	0.227046	BTBD10
1974.92	-0.332548	0.162179	-2.0505	0.0403155	0.135779	MARCKS
19.4332	-0.332471	0.20634	-1.61127	0.10712	0.250381	KLHL12
62.0302	0.332436	0.118117	2.81446	0.00488589	0.0375398	BRMS1
234.784	-0.332428	0.147576	-2.25259	0.0242851	0.0994992	CYTH1
6.19571	0.332404	0.312306	1.06435	0.287168	0.466213	SIMC1
13.835	0.33239	0.228299	1.45594	0.145409	0.30568	AL391244.1
57.4997	0.332388	0.143594	2.31477	0.0206254	0.0906753	MUS81
86.6168	0.332254	0.122998	2.70129	0.0069071	0.0466317	SNHG8
3.71768	-0.332159	0.432344	-0.768275	0.442324	0.613002	CNIH2
15.6979	0.332098	0.38826	0.855349	0.392358	0.568121	ENPP1
1260.9	-0.332042	0.11751	-2.82565	0.00471849	0.0366537	KLF6
8.47549	-0.332012	0.279123	-1.18948	0.234249	0.409317	SUZ12P1
20.9162	0.331934	0.21566	1.53915	0.123767	0.274654	ZNF518B
8.77116	0.331896	0.319488	1.03884	0.298881	0.477791	BRCA1
8.50845	0.331838	0.277185	1.19717	0.23124	0.406033	FASTKD1
29.4295	0.331812	0.217762	1.52373	0.127575	0.279871	MCM3
8.91209	-0.331761	0.471895	-0.70304	0.482031	0.64658	RIPOR3
61.4755	0.331657	0.178646	1.85651	0.0633814	0.179047	MZT2A
49.6951	0.331518	0.14684	2.25769	0.0239651	0.0985265	CIZ1
72.6379	0.331477	0.128673	2.57613	0.00999144	0.0583025	ZPR1
21.0302	0.331428	0.219528	1.50972	0.131114	0.284551	YEATS4
7.56772	-0.331425	0.342256	-0.968353	0.332868	0.512933	CENPP
72.321	0.331328	0.148624	2.2293	0.0257937	0.103222	TMEM208
7.71603	0.331299	0.411408	0.80528	0.420658	0.594065	TADA1
7.00872	0.331274	0.314004	1.055	0.291425	0.470299	ZNF236
104.079	0.331267	0.157707	2.10052	0.035683	0.126451	PSMG1
25.335	0.331222	0.195126	1.69748	0.089606	0.223357	NSMF
60.1878	0.331116	0.266886	1.24066	0.21473	0.388356	WFS1
33.0432	0.331064	0.146118	2.26573	0.0234677	0.0973721	UFSP2
10.5045	-0.330935	0.283419	-1.16765	0.242946	0.419367	AP003352.1
57.3358	0.33087	0.171338	1.93109	0.0534715	0.161893	MZT1
40.9621	0.330825	0.165878	1.99439	0.0461093	0.147421	SMIM19
3.34441	-0.330808	0.583257	-0.567173	0.570596	0.717566	ANKRD33
91.2747	0.33076	0.126457	2.61559	0.00890737	0.0544272	TMEM9B
8.83904	0.330709	0.432535	0.764583	0.44452	0.61498	CAVIN2
6.82436	0.330679	0.383711	0.861792	0.388802	0.565258	DMTN
177.117	0.330629	0.245293	1.3479	0.177692	0.345118	MRC2
86.6189	0.330583	0.148066	2.23268	0.0255702	0.102762	SMIM7
19.8533	0.3305	0.338436	0.976551	0.328791	0.508722	FBXO5
1314.4	-0.330434	0.171542	-1.92626	0.0540722	0.163153	S100A10
559.846	0.330431	0.10517	3.14186	0.0016788	0.0197315	EIF4G2
118.582	0.330384	0.176174	1.87533	0.0607469	0.173815	SCAMP3
3447.12	0.330376	0.217457	1.51927	0.128694	0.281301	IGFBP7
22.9801	-0.33032	0.222886	-1.48202	0.138336	0.294978	ODF3B
113.166	0.330281	0.11568	2.85511	0.00430215	0.0347599	WDR82
112.779	0.330241	0.180051	1.83415	0.0666316	0.184935	CCDC85B
72.2011	-0.330162	0.166632	-1.98138	0.0475486	0.150317	SCD
38.7244	0.330109	0.472558	0.698557	0.484829	0.648888	CD38
34.3456	0.330049	0.171706	1.92218	0.0545837	0.164098	MCM3AP
258.534	-0.330026	0.0821307	-4.01831	5.86178e-05	0.00303301	DNAJC8
5.69922	0.330008	0.374916	0.88022	0.37874	0.55637	NPHP1
11.0988	0.329932	0.256448	1.28655	0.198252	0.369208	MIA2
68.1305	0.329931	0.119886	2.75205	0.00592235	0.0422442	RPL39
41.6531	0.329915	0.136011	2.42565	0.0152812	0.0754153	RPL37P2
120.901	0.329878	0.277517	1.18868	0.234567	0.409516	CCNB1
24.2442	0.329853	0.293806	1.12269	0.261569	0.440527	IRF8
4.90876	0.329821	0.288093	1.14484	0.252275	0.429184	AC137767.1
13.7405	0.329741	0.343595	0.959677	0.337218	0.516929	THAP1
50.994	0.329728	0.131524	2.50697	0.0121771	0.0656749	PIH1D1
172.73	0.32968	0.344555	0.956828	0.338654	0.518156	DKK1
11.5747	0.329592	0.230479	1.43003	0.152709	0.315124	DCAF1
14.0284	0.329555	0.204223	1.6137	0.106592	0.249543	KLHL22
142.062	-0.329476	0.136299	-2.41731	0.0156357	0.0764269	SH3KBP1
3.1357	0.329445	0.454519	0.724821	0.468562	0.635724	AC026250.1
584.412	0.329363	0.0920639	3.57755	0.000346828	0.00784676	EIF3H
31.8126	0.329301	0.157231	2.09437	0.036227	0.127673	PRPF4
85.0219	0.329289	0.139783	2.35572	0.0184867	0.0848081	FAAP20
4.25684	0.329213	0.428395	0.76848	0.442202	0.613002	TSTD3
26.3991	-0.329068	0.159391	-2.06454	0.0389668	0.133019	LDB1
12.4435	0.329032	0.395065	0.832855	0.404927	0.580545	HSD11B1
33.4765	0.32899	0.316997	1.03783	0.299347	0.478191	ST14
5.88239	0.328941	0.304927	1.07875	0.280699	0.459369	BCORL1
24.8537	0.32894	0.256248	1.28368	0.199255	0.370589	DHX32
5.3827	0.328899	0.361759	0.909168	0.363262	0.541073	TMLHE
84.727	0.328892	0.121068	2.71658	0.00659608	0.0452107	SNRNP200
4.79578	0.328847	0.43611	0.754047	0.450821	0.620037	CLCN5
7.36573	0.328695	0.180801	1.81799	0.0690652	0.188743	AC133134.1
45.5147	0.328508	0.222737	1.47487	0.140247	0.298128	NAV1
113.178	-0.328448	0.154396	-2.12731	0.0333939	0.121122	CTSH
36.4104	0.328439	0.194795	1.68608	0.0917809	0.226435	ATPAF1
6.21873	-0.328407	0.578266	-0.567916	0.570092	0.717443	ZNF683
684.825	-0.328318	0.104012	-3.15654	0.00159655	0.0192455	PPP1R18
25.0682	0.328304	0.194418	1.68865	0.0912864	0.225914	CCDC137
3.89245	-0.328235	0.426838	-0.768992	0.441898	0.612727	LINC01093
21.6867	0.328234	0.180008	1.82344	0.0682367	0.187601	WDTC1
21.4316	0.328181	0.353793	0.927607	0.353612	0.532447	STON1
85.0064	0.328156	0.151295	2.16899	0.0300837	0.113691	KIAA1191
11.7684	-0.328153	0.290238	-1.13064	0.258208	0.43603	ZBTB46
52.0776	0.32815	0.168739	1.94473	0.051808	0.158801	NFE2L1
509.655	-0.328134	0.0934827	-3.5101	0.000447931	0.0091989	LINC01578
203.55	0.328127	0.35049	0.936193	0.349174	0.528529	MYLK
72.0265	0.328123	0.140416	2.33679	0.0194502	0.0875571	RAB27A
13.7579	0.327986	0.251973	1.30167	0.193028	0.36288	LRRC57
18.8993	0.327969	0.256047	1.28089	0.200232	0.371779	PTPN4
26.907	0.327963	0.192014	1.70802	0.087633	0.219888	RNF20
5.44256	0.327943	0.280109	1.17077	0.241692	0.41789	SYNGAP1
108.428	0.327929	0.174518	1.87905	0.0602375	0.173009	GOLT1B
6.52097	0.327879	0.401286	0.817071	0.413888	0.587754	BCL11A
7.14767	-0.327875	0.348045	-0.942049	0.346168	0.525299	SCLY
52.9915	-0.327846	0.172409	-1.90156	0.0572289	0.168157	RARA-AS1
6.08016	-0.327755	0.27359	-1.19798	0.230925	0.405789	SNRPGP2
35.2231	-0.327711	0.19027	-1.72235	0.085006	0.215294	NAXD
10.9325	0.327649	0.28009	1.1698	0.242082	0.418454	KCTD18
85.3869	0.327633	0.132494	2.47283	0.013405	0.0698788	TMED4
524.667	0.327544	0.133637	2.451	0.0142459	0.0722165	RPS29
5.17197	0.327509	0.363196	0.901742	0.367194	0.545092	WDR90
22.046	0.327442	0.380258	0.861104	0.389181	0.565623	ABCC4
36.2797	0.327367	0.246293	1.32918	0.183789	0.352515	AFDN
34.33	-0.327356	0.162559	-2.01377	0.0440335	0.14338	GTDC1
50.4582	0.327328	0.157851	2.07365	0.038112	0.131672	PML
52.1235	0.32731	0.244894	1.33654	0.181373	0.349603	EPS8
7.88407	0.327246	0.310825	1.05283	0.292419	0.47133	FANCE
21.2811	0.32722	0.220233	1.48579	0.137335	0.293552	EHMT2
92.3532	0.327098	0.119863	2.72892	0.00635414	0.0440895	RPL10P3
211.855	0.327076	0.123024	2.65864	0.00784563	0.0507685	SNHG6
26.892	0.327075	0.226929	1.44131	0.149498	0.311223	TLDC1
554.508	-0.326949	0.331079	-0.987526	0.323385	0.502824	FPR2
29.4857	-0.326912	0.25719	-1.27109	0.203697	0.375424	EPSTI1
114.474	0.326901	0.354489	0.922177	0.356436	0.534513	UCA1
98.3749	0.326803	0.1739	1.87926	0.0602086	0.173009	NENF
112.432	0.326791	0.130312	2.50776	0.0121501	0.0656396	POLDIP2
58.079	-0.326722	0.183224	-1.78318	0.0745575	0.197993	EYA3
5.51338	0.32672	0.395425	0.82625	0.408662	0.583439	GRK4
27.8375	0.326718	0.197104	1.65759	0.0973994	0.235172	SP140L
4.37868	-0.326686	0.350089	-0.933152	0.350742	0.529489	DSTNP2
36.9531	-0.326674	0.173216	-1.88594	0.0593036	0.171541	HPS5
50.0004	0.326638	0.145978	2.23758	0.0252485	0.10179	RPP30
7.64487	0.326616	0.575321	0.567711	0.570231	0.71746	GALNT5
18.3924	0.326556	0.282179	1.15727	0.247163	0.423425	NOL6
177.683	0.326513	0.122848	2.65786	0.00786383	0.050841	RSL1D1
93.8639	0.326466	0.121477	2.68747	0.00719952	0.047898	DHX15
62.4884	0.326465	0.151043	2.1614	0.0306647	0.11475	PRMT5
18.102	-0.32645	0.35689	-0.914706	0.360346	0.538365	RGL1
46.3206	0.326415	0.303371	1.07596	0.281946	0.46067	SLC12A8
93.255	0.32639	0.175285	1.86206	0.0625949	0.17743	SNRPA1
88.2654	0.326387	0.151326	2.15685	0.0310173	0.115597	GOLGA4
23.466	0.326339	0.244666	1.33382	0.182264	0.350911	OXR1
81.8168	0.326254	0.1435	2.27355	0.0229929	0.0963504	SLC44A2
20.29	-0.326248	0.328842	-0.992112	0.321143	0.500926	NTHL1
21.0327	0.326156	0.237404	1.37384	0.169491	0.335637	ZDHHC13
8.33671	-0.326071	0.446435	-0.730389	0.465152	0.632978	CACNA1G
207.258	0.325961	0.120321	2.70911	0.00674647	0.0457337	TAF1D
259.342	0.325951	0.109377	2.98007	0.00288183	0.0276814	REEP5
48.3423	0.325911	0.144179	2.26047	0.0237922	0.0980558	KIAA0100
63.4872	0.325906	0.150645	2.16341	0.0305097	0.114453	MTHFD1L
31.7564	0.325806	0.152265	2.13972	0.032377	0.119043	NOL10
24.2498	0.325758	0.295763	1.10142	0.270716	0.449883	EPS8L2
40.0978	0.325743	0.161021	2.02299	0.0430742	0.141438	UCKL1
114.06	0.325628	0.105951	3.07339	0.00211645	0.0227	RAD21
19.7644	0.32562	0.204133	1.59514	0.11068	0.255458	DYNC1I2
31.2779	0.325501	0.18833	1.72836	0.0839241	0.213698	DMTF1
17.0404	0.325487	0.295464	1.10161	0.270629	0.449837	FAM117A
110.005	0.325442	0.112049	2.90447	0.00367876	0.0315397	TRAPPC1
29.3712	0.325377	0.26449	1.23021	0.21862	0.39269	ALG14
14.5782	0.32537	0.259347	1.25458	0.209633	0.382478	TVP23B
557.528	0.325268	0.108526	2.99715	0.00272519	0.0266013	RPL36
16.4388	0.325241	0.255563	1.27265	0.203144	0.374612	AGK
155.503	-0.325175	0.260618	-1.24771	0.212137	0.385073	RIPOR2
33.8673	0.325102	0.180078	1.80534	0.0710214	0.192147	CREBZF
4.60864	-0.325079	0.509045	-0.638605	0.52308	0.679286	ANKRD10-IT1
195.584	-0.325069	0.184364	-1.76319	0.0778679	0.202942	FERMT3
7.13866	0.324975	0.348047	0.93371	0.350453	0.52934	KIAA1841
328.102	-0.324947	0.127852	-2.54159	0.011035	0.0615195	MAP4K4
41.9662	0.324937	0.172588	1.88273	0.0597369	0.172316	CRBN
80.4358	0.324898	0.127591	2.5464	0.0108842	0.0611291	ARHGEF1
122.909	0.324863	0.247174	1.31431	0.188741	0.357971	TSPAN5
163.392	-0.324825	0.141103	-2.30203	0.0213332	0.0921657	KIFC3
204.413	0.324685	0.109041	2.97763	0.00290485	0.0278076	SRP9
58.9171	-0.324576	0.178592	-1.81741	0.0691539	0.188872	FNIP2
44.4514	0.324566	0.183002	1.77356	0.0761353	0.200535	MAN1A1
29.9857	0.324522	0.20559	1.57849	0.114453	0.261341	TENT4A
130.459	0.324498	0.16833	1.92775	0.0538863	0.162814	STK25
76.0749	0.324487	0.180578	1.79694	0.0723447	0.193944	PTPN11
12.8469	0.324463	0.231352	1.40247	0.160776	0.324118	THADA
2665.7	-0.32445	0.175997	-1.8435	0.0652566	0.182438	TGM2
71.6019	0.324442	0.128484	2.52516	0.0115647	0.063514	WBP11
23.738	0.324387	0.320298	1.01277	0.311172	0.490455	CSF2
11.3936	0.324285	0.410809	0.789383	0.429888	0.602779	F5
7.00207	0.324212	0.336654	0.963042	0.335526	0.51553	ZNF383
5.07644	0.324051	0.192454	1.68379	0.0922229	0.227046	PSME2P6
17.1802	0.324037	0.240365	1.3481	0.177625	0.345038	FMNL2
96.8579	0.32396	0.175087	1.85028	0.0642736	0.180888	TRAF4
31.8083	0.323942	0.164122	1.97379	0.0484062	0.151828	RAPGEF2
3.94133	-0.32394	0.449967	-0.719921	0.471574	0.638241	AP001437.1
8.84076	0.323937	0.155728	2.08014	0.0375126	0.130521	Z74021.1
27.2177	0.32386	0.14537	2.22782	0.0258923	0.10346	RPL17
9.25848	0.32385	0.187796	1.72448	0.0846215	0.214752	HNRNPA1P48
55.0166	0.323785	0.161078	2.01011	0.0444194	0.14407	ANO6
23.5487	-0.323783	0.224552	-1.4419	0.149329	0.311009	ZNF222
15.2484	0.323772	0.345831	0.936216	0.349162	0.528529	HSPA12A
14.6387	0.323707	0.441714	0.732843	0.463654	0.631458	IL18RAP
240.051	0.323495	0.195515	1.65458	0.0980097	0.235914	FAM129B
324.607	-0.323475	0.100829	-3.20816	0.00133587	0.0174502	CLK1
34.6971	0.323446	0.152123	2.12622	0.0334853	0.12132	SMARCD2
199.777	0.323348	0.240241	1.34593	0.178324	0.34584	F2R
65.9627	0.323334	0.159629	2.02553	0.042813	0.14086	KLHDC2
5.98698	-0.323234	0.408134	-0.791981	0.428372	0.600954	NCF1
11.5056	0.323198	0.303945	1.06335	0.287625	0.466788	CENPJ
19.6747	-0.323184	0.183064	-1.76542	0.0774936	0.202262	PET100
85.6947	0.323123	0.138148	2.33897	0.0193372	0.0872115	MRPL28
67.6068	0.323093	0.114665	2.81771	0.00483681	0.0372491	ATG4B
28.8515	-0.323061	0.167656	-1.92693	0.0539884	0.163048	TRAPPC2B
191.435	0.322986	0.121406	2.66037	0.00780544	0.0506074	RALA
9.7544	0.32296	0.291475	1.10802	0.267854	0.446964	PTBP2
138.735	0.322903	0.144496	2.23468	0.0254385	0.102356	VDAC3
11.848	0.322886	0.296215	1.09004	0.275697	0.454199	ZNF48
37.7382	0.322829	0.181538	1.7783	0.0753538	0.199286	DPAGT1
12.3014	0.322728	0.246451	1.30951	0.190363	0.359789	ADARB1
20.3683	0.322705	0.207723	1.55354	0.120295	0.26957	XKR8
41.9264	0.322533	0.206527	1.5617	0.118359	0.266404	FAM174A
7.0159	0.322447	0.34806	0.926413	0.354231	0.532714	MMAA
8.54327	0.322332	0.262332	1.22872	0.219177	0.392998	NFXL1
30.6343	0.322269	0.371291	0.86797	0.385411	0.562444	ADAM12
8.71642	0.322235	0.290672	1.10859	0.267609	0.44677	INTS7
126.986	0.322132	0.16006	2.01257	0.04416	0.143615	CBX1
126.147	-0.322105	0.126011	-2.55615	0.0105836	0.0601419	OGA
6.53051	-0.322008	0.32001	-1.00624	0.314298	0.493562	ZNF155
95.4067	0.321925	0.132358	2.43223	0.015006	0.0746777	DTD1
20.4653	0.321846	0.269126	1.1959	0.231737	0.406461	DDX20
8.40656	0.321842	0.243408	1.32223	0.18609	0.354975	FAM228B
33.8521	0.32181	0.205318	1.56737	0.117027	0.264746	C6orf120
73.0276	0.321783	0.253666	1.26853	0.204609	0.376388	IL4I1
16.2329	0.321741	0.245644	1.30979	0.190267	0.35968	IL15RA
6.94845	-0.321706	0.325048	-0.989718	0.322312	0.501674	GNG7
252.628	0.321676	0.103555	3.10632	0.0018943	0.0213185	AP2S1
9.19688	-0.321673	0.25821	-1.24578	0.212845	0.385894	CCDC126
43.2624	0.321667	0.117457	2.73859	0.00617041	0.0432686	MAD2L1BP
114.185	0.321596	0.204148	1.57531	0.115186	0.262292	FKBP10
38.2121	0.321527	0.202493	1.58784	0.112322	0.258136	HMGB3
82.8131	-0.321482	0.115496	-2.7835	0.00537767	0.0399009	HPS1
16.4475	0.321459	0.17647	1.82161	0.0685146	0.187963	DENND1A
196.903	0.321412	0.103439	3.10725	0.00188837	0.0212699	SFPQ
6.37219	0.321348	0.413391	0.777346	0.436954	0.608036	FLVCR2
4.52619	-0.321232	0.418685	-0.767242	0.442938	0.613398	C17orf100
96.6201	0.321181	0.125889	2.55131	0.0107319	0.0607051	DPY30
73.442	0.321173	0.137113	2.34239	0.0191605	0.0866417	ZNF106
62.6544	0.321172	0.387222	0.829426	0.406863	0.582507	VGF
19.4986	0.321136	0.188362	1.70489	0.0882151	0.220804	AGO1
25.4167	0.321115	0.22314	1.43907	0.150131	0.311893	FASTKD2
490.235	-0.321101	0.123339	-2.60341	0.00923013	0.0554921	ETF1
105.465	0.321088	0.120209	2.67109	0.00756055	0.0496269	DCTN6
141.015	0.320998	0.154277	2.08066	0.0374651	0.130406	ECHS1
13.7692	0.320992	0.293094	1.09518	0.273436	0.452176	FXYD6
68.7353	-0.320982	0.303076	-1.05908	0.289562	0.468548	KYNU
41.7655	0.320978	0.190496	1.68496	0.0919962	0.226797	EIF2D
4.12556	0.320977	0.38784	0.8276	0.407897	0.58313	BOLA3-AS1
196.272	0.320958	0.150577	2.13152	0.0330462	0.120213	CRTAP
5.76027	-0.320944	0.303191	-1.05856	0.289802	0.468721	SLC25A45
10.9329	0.320926	0.261892	1.22541	0.220419	0.39439	TMEM168
88.6423	0.320897	0.109763	2.92356	0.00346054	0.0305793	RPS13P2
7.2039	0.320889	0.409733	0.783166	0.433529	0.605482	SLC40A1
15.2711	-0.320703	0.270404	-1.18601	0.235617	0.41058	LMTK2
19.6781	0.320697	0.457277	0.701318	0.483104	0.64743	CD8B
63.234	0.320678	0.118286	2.71103	0.00670738	0.0456741	MITD1
56.9462	0.3206	0.204715	1.56608	0.11733	0.265095	RUVBL1
7.78924	-0.320497	0.369026	-0.868496	0.385123	0.562316	GDPD3
21.1786	0.320295	0.215894	1.48358	0.137922	0.294283	MTPAP
11.9434	0.320264	0.33504	0.9559	0.339123	0.518234	PCSK1N
108.294	0.320256	0.183384	1.74637	0.0807473	0.208008	PTPA
312.88	0.32009	0.088952	3.59845	0.000320116	0.00759901	PSMA1
411.928	0.32007	0.122063	2.62218	0.00873695	0.0538027	CKAP4
16.0969	0.320064	0.29296	1.09252	0.274604	0.453316	TFB1M
98.9195	-0.320042	0.282727	-1.13198	0.257642	0.43563	RASSF2
15.3593	-0.319985	0.240629	-1.32979	0.183588	0.352437	ZNF350
55.7307	0.319742	0.206026	1.55195	0.120675	0.270101	RHBDF2
64.2228	0.319697	0.149166	2.14323	0.0320947	0.118336	GALNT2
70.5355	0.319654	0.160166	1.99576	0.0459596	0.14715	RAP2B
31.3469	-0.319629	0.13743	-2.32575	0.0200317	0.0891301	SKIV2L
36.2585	-0.319625	0.112539	-2.84012	0.00450967	0.0356028	CCDC130
34.7487	0.319603	0.15495	2.06262	0.0391487	0.133444	RUFY1
29.4757	0.31948	0.169845	1.88101	0.0599707	0.172802	CCNT2
4.00664	0.319464	0.374665	0.852666	0.393845	0.569776	SPAG4
82.5699	0.31946	0.178979	1.7849	0.0742772	0.197407	CISD1
37.2168	0.319459	0.290403	1.10005	0.271309	0.450414	CKAP2
22.2127	0.319418	0.256286	1.24633	0.212642	0.385632	PAK4
37.6991	0.319366	0.200203	1.59521	0.110665	0.255458	NUDCD3
25.8911	0.319348	0.31459	1.01512	0.310047	0.489509	PPT2
12.9847	0.319276	0.24416	1.30765	0.190992	0.360536	ACOX3
21.0483	0.31922	0.232173	1.37493	0.169155	0.335222	ELP3
4.19164	0.319191	0.467114	0.683324	0.494402	0.656716	PTCH1
3.15588	-0.319146	0.298181	-1.07031	0.28448	0.463744	PLSCR3
30.2271	0.319127	0.22513	1.41753	0.156329	0.319263	CFAP97
4.47474	0.319105	0.332235	0.960481	0.336813	0.516549	AC060780.1
138.488	0.319084	0.140846	2.26547	0.0234837	0.0973721	TIMM23
61.1159	0.318966	0.158863	2.0078	0.0446641	0.144656	NDUFA5
9.32099	-0.318942	0.285603	-1.11673	0.264108	0.443225	KLHL15
63.8148	0.318866	0.182046	1.75157	0.0798478	0.206253	ZCCHC17
13.6371	0.31886	0.261048	1.22146	0.221911	0.396097	CAPRIN2
18.1844	0.318723	0.20589	1.54803	0.121616	0.271519	HACL1
62.9384	0.318656	0.144771	2.20109	0.0277293	0.107872	SIGMAR1
14.2107	0.318648	0.312752	1.01885	0.308273	0.487393	ZNF92
152.285	-0.31861	0.141301	-2.25484	0.0241434	0.0990409	GBE1
4.69466	0.318514	0.571692	0.557143	0.57743	0.723207	NOXA1
119.33	0.318196	0.126672	2.51198	0.0120057	0.0650686	PPM1G
45.725	-0.318163	0.17511	-1.81694	0.0692266	0.188872	SLC9A8
35.9625	0.317865	0.21592	1.47214	0.140983	0.29908	NUPL2
5.97886	-0.317841	0.453332	-0.701121	0.483228	0.647464	PROS1
4.89957	0.317663	0.471164	0.674209	0.500179	0.660687	HRH2
251.32	0.317652	0.241179	1.31708	0.187812	0.356872	NBL1
460.415	-0.317471	0.168252	-1.88688	0.0591766	0.171334	RGS2
129.277	0.317466	0.126836	2.50295	0.0123162	0.0662094	MFF
9.28955	0.317459	0.332029	0.956118	0.339013	0.518234	DNM1
148.467	0.317327	0.125247	2.53361	0.0112895	0.0624649	NDUFA11
10.6455	0.317266	0.375841	0.844148	0.398587	0.574878	INSR
942.896	0.317254	0.147249	2.15454	0.0311978	0.115982	TUBA1A
1203.63	-0.317229	0.158542	-2.00092	0.0454009	0.146037	SLC25A37
25.1258	0.31722	0.234795	1.35105	0.17668	0.343858	KAT6B
96.1705	0.317188	0.177389	1.78809	0.0737618	0.196548	SNRPN
48.9055	0.317131	0.364821	0.869278	0.384695	0.561816	VGLL3
6.44903	-0.317129	0.61705	-0.513943	0.607292	0.746932	MUCL1
94.5998	0.317066	0.13742	2.30728	0.021039	0.0917623	TUG1
5.01632	0.317015	0.637227	0.497491	0.618843	0.75483	GFRA2
92.4682	0.316926	0.108303	2.92629	0.0034303	0.0304798	AC007969.1
15.7631	0.316802	0.249745	1.2685	0.204618	0.376388	MSL2
49.2239	0.31678	0.15249	2.07738	0.0377663	0.131059	DNAJC2
101.311	0.316688	0.142821	2.21737	0.0265975	0.105226	STARD7
3.87746	0.316633	0.501794	0.631001	0.52804	0.683207	MCOLN2
87.2764	0.316555	0.160657	1.97037	0.0487955	0.152542	TOP2B
16.4748	0.316543	0.271819	1.16454	0.244205	0.420261	IL15
37.0298	0.316433	0.14324	2.20911	0.0271667	0.10643	RSBN1
219.875	-0.316263	0.122397	-2.58392	0.00976851	0.0575851	SFT2D1
38.5635	0.316252	0.153764	2.05673	0.0397124	0.134431	DYM
72.215	0.316214	0.235876	1.34059	0.180052	0.348064	PTPN14
12.4855	0.316199	0.283948	1.11358	0.265459	0.444621	LRRC40
79.1678	0.316127	0.132125	2.39263	0.0167282	0.0793587	RBBP6
45.1588	0.316025	0.122116	2.58792	0.00965588	0.0572824	MED6
45.4814	0.315982	0.274251	1.15217	0.249253	0.425575	INPP5D
79.421	0.315929	0.128251	2.46337	0.0137638	0.0709537	NPLOC4
11.5997	-0.315859	0.272332	-1.15983	0.246117	0.422453	VILL
42.373	0.315779	0.207065	1.52502	0.127254	0.279414	PRPSAP2
685.575	0.315722	0.104067	3.03384	0.00241461	0.0249028	ATP5F1B
3.80218	0.315693	0.475043	0.664556	0.506335	0.665632	MFSD4B
78.9419	-0.315668	0.118799	-2.65716	0.00788012	0.0508421	ALAS1
4.59323	0.31566	0.540327	0.584202	0.559085	0.708673	KIAA1549L
27.2359	0.31565	0.194174	1.62561	0.104034	0.24553	HIBADH
290.674	0.315473	0.143182	2.20329	0.027574	0.107425	YWHAQ
17.7411	-0.315465	0.247395	-1.27515	0.202258	0.373707	ZNF84
21.7478	0.315425	0.107787	2.92636	0.00342951	0.0304798	NACAP1
50.051	0.315404	0.173396	1.81898	0.0689151	0.188488	TAF11
78.2187	0.315392	0.137284	2.29737	0.0215978	0.0928542	C5orf15
50.6966	0.315345	0.183374	1.71968	0.0854898	0.216024	USP39
48.3174	0.315271	0.351374	0.897251	0.369585	0.547475	CD2
10.3195	-0.315099	0.264266	-1.19235	0.233122	0.407864	CACNA2D4
632.921	-0.315074	0.140036	-2.24994	0.0244524	0.0998609	IRF2BP2
30.8937	0.315052	0.197472	1.59543	0.110616	0.255399	CHMP6
29.918	0.315016	0.239333	1.31622	0.188099	0.357162	GMPS
5.64164	0.314953	0.337884	0.932135	0.351267	0.52982	POLH
26.2895	0.3148	0.1547	2.03492	0.0418594	0.138708	DCUN1D1
203.89	-0.314649	0.38586	-0.815447	0.414816	0.588734	COCH
222.834	-0.314578	0.0983498	-3.19856	0.00138113	0.0177506	EMD
62.1513	-0.314269	0.197612	-1.59033	0.11176	0.257366	ANKRD37
9.31893	0.314186	0.540628	0.581149	0.56114	0.709784	SGCD
3.6066	0.31401	0.508285	0.617783	0.536719	0.690029	KLHDC9
5.42524	-0.313955	0.548338	-0.572558	0.566944	0.715214	CCL7
124.848	0.313923	0.148276	2.11716	0.0342464	0.123343	NDUFC2
189.465	-0.313861	0.109771	-2.85922	0.00424685	0.0345376	NEU1
75.3528	0.31383	0.130691	2.40131	0.0163365	0.0783489	AC005912.1
30.5986	0.313821	0.18968	1.65447	0.0980315	0.235922	STRN3
22.032	0.313811	0.206009	1.52329	0.127686	0.279929	PPAN
55.0805	0.313797	0.127574	2.45972	0.0139045	0.0713871	RNF41
51.8594	0.313627	0.18634	1.68309	0.0923582	0.227277	CKAP5
31.6258	0.313498	0.1997	1.56984	0.116452	0.263996	TATDN1
792.443	0.313486	0.10741	2.91859	0.00351613	0.0309056	RPL26
63.5716	0.313434	0.15355	2.04125	0.0412261	0.137374	PRCC
47.2437	0.313433	0.174226	1.799	0.0720188	0.193578	LSS
9.44061	-0.313429	0.235798	-1.32922	0.183774	0.352515	AL118506.1
23.6758	0.31338	0.183385	1.70887	0.0874758	0.219618	CUTC
22.4291	-0.313376	0.252891	-1.23918	0.21528	0.38895	SLC22A17
22.0541	0.31322	0.183606	1.70593	0.0880202	0.220442	NCOA2
176.091	0.313216	0.268855	1.165	0.244019	0.420115	ITGB2
3.73264	-0.313195	0.311247	-1.00626	0.31429	0.493562	SEPHS2
113.998	-0.313171	0.150205	-2.08496	0.0370727	0.129637	TRIP10
202.925	0.313109	0.133313	2.34868	0.0188399	0.0857366	RRAGA
59.1671	0.313035	0.138695	2.257	0.0240082	0.0985473	CCDC12
236.41	0.312977	0.269798	1.16004	0.246033	0.422363	SERPING1
55.3826	0.31297	0.256172	1.22172	0.221815	0.395978	LAMB2
771.047	0.3129	0.141705	2.20811	0.0272363	0.106562	RHOC
49.4522	0.3129	0.165229	1.89374	0.0582594	0.169783	MBTPS1
48.3492	0.312859	0.16639	1.88028	0.0600702	0.172888	FBXW11
112.585	0.312638	0.122132	2.55983	0.0104723	0.0598173	GTF2B
36.5682	-0.312495	0.15781	-1.9802	0.0476808	0.15052	ZNF316
81.7877	0.312487	0.136291	2.29279	0.02186	0.0935436	PRPF38B
138.402	0.312485	0.171364	1.82352	0.0682247	0.187601	LIMD2
82.2535	0.312463	0.32191	0.970653	0.331721	0.511463	CD96
36.0367	0.312403	0.178872	1.74652	0.0807209	0.207981	PDPR
14.6005	-0.312285	0.363047	-0.860178	0.389691	0.566019	OLFML2B
45.2511	0.312278	0.181135	1.72401	0.0847057	0.214903	GGCT
110.287	0.312254	0.147226	2.12092	0.0339283	0.122423	AMD1
99.7398	0.312192	0.143138	2.18106	0.0291792	0.111578	HPRT1
4.40949	-0.31216	0.479453	-0.651076	0.514997	0.673239	AC005593.1
9.29004	0.312096	0.250984	1.24349	0.213687	0.386997	CCSAP
88.9841	0.312033	0.134869	2.3136	0.0206896	0.0908447	LAP3
870.062	-0.312014	0.121274	-2.5728	0.0100878	0.0586142	GABARAPL2
41.9297	0.312012	0.126668	2.46323	0.013769	0.0709537	PIAS4
51.0696	0.31198	0.202265	1.54243	0.122969	0.273573	MCUR1
16.2669	-0.311978	0.225835	-1.38144	0.167143	0.332929	LGALSL
371.129	0.311938	0.136067	2.29253	0.0218752	0.0935436	YBX3
62.314	0.311877	0.268726	1.16058	0.245814	0.422143	SEMA5A
110.564	0.311832	0.137869	2.2618	0.0237097	0.0978376	CCND3
18.1676	0.311817	0.201835	1.54491	0.122369	0.272607	ABRAXAS2
51.3733	0.311793	0.142095	2.19426	0.0282164	0.10903	PPP3CB
170.292	-0.31178	0.135371	-2.30315	0.0212706	0.0920451	TFRC
51.6503	0.311757	0.18062	1.72604	0.0843398	0.214304	HSPB11
268.115	0.311746	0.0991393	3.14453	0.00166355	0.0196568	PSMA4
109.104	0.31167	0.15229	2.04655	0.0407019	0.136352	DAPK3
130.32	0.311654	0.137464	2.26717	0.0233797	0.0972963	CDC42SE2
7.79265	0.311529	0.353769	0.8806	0.378534	0.556191	ZNF542P
10.4628	0.311501	0.289774	1.07498	0.282384	0.461101	PEX1
3.34956	0.311499	0.399111	0.780482	0.435107	0.607135	ZNF441
41.0474	0.311493	0.156293	1.99301	0.0462607	0.147606	SUMF2
102.474	0.31143	0.146174	2.13053	0.0331275	0.120386	MRPL43
48.6906	0.311429	0.124858	2.49426	0.0126219	0.0672797	SART1
14.6241	0.311356	0.219339	1.41952	0.155748	0.318615	TSC2
17.9341	0.31125	0.246213	1.26415	0.206177	0.378152	MRE11
5.30305	0.31122	0.418934	0.742887	0.45755	0.625848	ECHDC3
51.174	0.311194	0.150495	2.0678	0.0386584	0.132545	TEX261
5.1803	-0.311182	0.510887	-0.609102	0.542457	0.695113	KRTCAP3
61.8748	-0.311173	0.297112	-1.04733	0.294949	0.473219	TBXAS1
3.95454	0.311136	0.297379	1.04626	0.29544	0.473835	RAPGEFL1
35.9058	0.311072	0.32499	0.957176	0.338479	0.51811	ENTPD1
38.2172	-0.311053	0.254299	-1.22318	0.221262	0.395419	MT1X
306.076	-0.310925	0.149769	-2.07603	0.0378914	0.131323	RAB8B
66.4972	0.310845	0.16299	1.90713	0.0565034	0.167138	CUEDC2
18.0799	0.310785	0.324026	0.959134	0.337491	0.517229	COG6
190.059	0.310764	0.157889	1.96824	0.0490406	0.152967	SLC7A5
119.306	0.310691	0.145642	2.13325	0.032904	0.11987	SNHG16
201.694	-0.310656	0.214327	-1.44945	0.147212	0.308247	EDN1
43.9473	0.310639	0.193432	1.60593	0.108289	0.252148	PANX1
110.913	-0.310606	0.182217	-1.7046	0.08827	0.2209	NUP58
14.1907	0.310543	0.267237	1.16205	0.245214	0.421722	SPRTN
5.10393	0.31054	0.382497	0.811876	0.416863	0.590753	C15orf41
133.969	0.310402	0.131588	2.35889	0.0183295	0.0843441	UBE2L3
48.3765	0.310378	0.183828	1.68842	0.0913311	0.225914	UBA5
3.17307	0.310176	0.419823	0.738825	0.460013	0.628373	ZNF550
26.7353	0.310175	0.213552	1.45246	0.146373	0.306981	ADA
5.84952	0.3101	0.456009	0.680031	0.496485	0.658255	PKP3
11.3992	0.309965	0.206612	1.50023	0.133556	0.288124	TUBGCP4
91.398	-0.309927	0.194054	-1.59712	0.110239	0.254834	MCTP1
3.10087	0.309904	0.390651	0.7933	0.427603	0.600194	HSPA1L
10.4937	-0.309878	0.294703	-1.05149	0.293032	0.471914	ZNF626
3.47098	-0.309875	0.410852	-0.754226	0.450713	0.620006	SH3BGR
3.36576	0.309851	0.44598	0.694763	0.487204	0.650637	GINS1
50.7946	0.30984	0.14135	2.19201	0.0283785	0.109465	DCTN1
17.7475	0.309775	0.213667	1.4498	0.147114	0.308139	ALAD
439.271	0.309736	0.0914606	3.38655	0.000707781	0.0122826	CNN2
153.112	-0.309701	0.381748	-0.811271	0.41721	0.591055	CST1
74.461	0.309699	0.405773	0.763232	0.445325	0.615456	CD8A
4.02882	0.30968	0.414877	0.746439	0.455402	0.62382	IPP
1066.17	-0.309665	0.107037	-2.89306	0.0038151	0.032332	TXN
11.3304	-0.30959	0.242206	-1.27821	0.201176	0.37254	MIR1282
47.0721	0.309569	0.160815	1.925	0.0542298	0.163516	INTS10
13.6168	0.309565	0.204788	1.51164	0.130627	0.283838	VIPAS39
220.13	-0.309556	0.191257	-1.61853	0.105548	0.247755	CYTH4
84.3913	-0.309511	0.136456	-2.26822	0.0233159	0.0971814	TUT7
95.3459	-0.309497	0.157674	-1.96289	0.049659	0.154012	FAM53C
28.4095	0.309435	0.266326	1.16187	0.245289	0.421742	CYTH3
5.17383	0.30941	0.403186	0.767412	0.442837	0.613324	CARMIL1
53.898	0.309409	0.130189	2.37661	0.0174725	0.0816082	PREB
136.961	0.309402	0.167266	1.84976	0.0643484	0.18093	ELAVL1
3.80872	0.309334	0.400204	0.772941	0.439557	0.61076	PEX11A
7.05781	-0.309303	0.451682	-0.684782	0.493481	0.656137	AC234772.3
193.58	-0.309218	0.137933	-2.2418	0.0249745	0.101011	BCAS2
50.8612	-0.309151	0.171863	-1.79882	0.0720476	0.193578	CLN8
66.2819	-0.309137	0.389119	-0.794454	0.426931	0.599632	PDZK1IP1
12.7596	0.30908	0.229831	1.34482	0.178684	0.346432	L3MBTL2
5.43444	0.309031	0.383169	0.806515	0.419946	0.593458	SHTN1
6.33509	0.309024	0.297356	1.03924	0.298693	0.477642	MTRF1
81.2403	0.309017	0.136676	2.26095	0.0237623	0.0979632	GNA12
53.884	0.308899	0.098612	3.13247	0.00173341	0.0201624	SCNM1
21.6636	0.308857	0.192337	1.60581	0.108315	0.252152	PAXBP1
14.1974	0.308795	0.2361	1.3079	0.190908	0.360428	H2AFY2
21.0604	0.308744	0.16272	1.89739	0.0577763	0.16924	PHF2
54.2753	0.308705	0.160353	1.92516	0.0542089	0.163491	RAE1
107.605	0.308651	0.146065	2.11311	0.0345915	0.124106	IPO7
25.9538	0.308582	0.236045	1.3073	0.19111	0.360605	JAK3
6.22712	0.308563	0.331847	0.929836	0.352456	0.531069	EFCAB11
21.0217	0.308499	0.245396	1.25715	0.208699	0.381248	INTS8
14.7055	-0.308496	0.637511	-0.483908	0.628451	0.762779	MYZAP
9.03951	0.308406	0.31535	0.97798	0.328084	0.507865	PUS7
40.7207	-0.308363	0.169895	-1.81502	0.0695201	0.189361	DCTN4
98.3883	0.308314	0.140933	2.18766	0.0286942	0.110221	SEC63
18.3867	0.308302	0.223268	1.38086	0.167321	0.333083	RPRD1B
42.37	0.308207	0.306245	1.00641	0.314219	0.493555	GPR132
128.127	0.308054	0.135223	2.27811	0.02272	0.0955999	GRSF1
625.32	-0.30802	0.171168	-1.79952	0.0719365	0.193476	ATP2B1
39.7855	-0.30798	0.286147	-1.0763	0.281793	0.460592	HLA-DMA
8.6314	-0.307976	0.413461	-0.744874	0.456348	0.62472	CDC25C
63.1807	0.307935	0.155549	1.97966	0.0477416	0.150604	ATG101
295.984	-0.307903	0.12477	-2.46776	0.0135961	0.0705975	IDI1
22.9212	0.307896	0.184663	1.66734	0.0954461	0.232299	PACS2
4.80896	0.307894	0.324502	0.948818	0.342713	0.522391	PAQR7
6.82354	0.307852	0.30107	1.02252	0.306533	0.48557	GKAP1
521.874	0.307801	0.112087	2.7461	0.0060308	0.0425821	RPL38
98.7814	0.307788	0.146673	2.09846	0.0358641	0.126885	SEC23A
110.167	0.307731	0.120385	2.55622	0.0105815	0.0601419	GSTK1
65.0315	0.307659	0.192264	1.60019	0.109557	0.254061	GOLGA3
4.45146	-0.307519	0.406086	-0.757277	0.448884	0.618336	AC144652.1
233.646	-0.307468	0.0860897	-3.57148	0.000354971	0.00791574	UQCRC2
36.5211	0.307464	0.279227	1.10113	0.270842	0.449911	RACGAP1
63.2038	0.307448	0.167144	1.83942	0.0658541	0.183759	TROVE2
86.3591	0.307409	0.110123	2.79151	0.00524631	0.0394173	MKRN1
150.572	0.307408	0.112108	2.74207	0.00610529	0.0429022	UQCR10
9.04468	0.307373	0.304831	1.00834	0.313292	0.492566	GAS2L3
56.1898	0.307357	0.162293	1.89384	0.0582456	0.169783	DCXR
73.8287	0.307349	0.159396	1.9282	0.0538299	0.162687	HRAS
190.978	0.307347	0.151049	2.03475	0.0418762	0.138708	MPZL1
42.9364	-0.30734	0.148127	-2.07485	0.0380007	0.131425	TMEM185B
9.23604	0.307319	0.269531	1.1402	0.254203	0.431301	ZNF211
81.0966	0.307314	0.133036	2.31	0.0208881	0.0913751	VBP1
17.277	0.307294	0.196613	1.56294	0.118067	0.265973	ZBTB45
19.462	0.307164	0.160748	1.91084	0.0560247	0.166541	FAM160B2
94.0774	0.307154	0.146963	2.09001	0.0366166	0.128619	EMC10
16.4094	0.307152	0.222981	1.37748	0.168364	0.334305	CRAMP1
29.913	0.307119	0.165991	1.85022	0.0642824	0.180888	SIN3A
11.3054	0.307113	0.490547	0.626062	0.531274	0.685692	ERBB3
9.81086	0.306943	0.332374	0.923487	0.355754	0.534094	TRUB1
25.9751	0.306933	0.198885	1.54327	0.122766	0.273349	RNF135
30.8066	0.30689	0.242981	1.26302	0.206582	0.378844	RUSC2
38.3526	0.306821	0.252366	1.21578	0.22407	0.398714	NAT14
10.8019	0.306789	0.277627	1.10504	0.269141	0.448208	SPSB2
252.555	-0.306674	0.113879	-2.69298	0.00708159	0.0473751	ARL8B
41.4734	0.306589	0.15539	1.97303	0.0484926	0.151963	KIF3B
469.457	-0.306495	0.103459	-2.96247	0.00305182	0.0285282	STAT3
110.119	0.306449	0.117667	2.60437	0.00920437	0.0553935	DERL2
102.623	0.306398	0.137826	2.22308	0.0262105	0.104139	GLUD1
203.935	-0.306385	0.110198	-2.7803	0.00543088	0.0401212	ARID5A
97.7537	0.30628	0.130593	2.3453	0.0190117	0.0861929	CYTH2
39.5495	0.306208	0.188586	1.6237	0.104439	0.246127	SESTD1
4.76146	-0.306201	0.544134	-0.562731	0.573618	0.720476	JAKMIP2
23.6247	-0.306145	0.262795	-1.16496	0.244035	0.420115	METTL14
176.729	0.306067	0.108762	2.8141	0.00489141	0.0375478	STMP1
139.184	0.306064	0.142655	2.14548	0.0319146	0.117854	RBMX
6.55352	0.305994	0.508438	0.601831	0.547287	0.699267	SLC27A2
22.0358	0.305956	0.232138	1.318	0.187505	0.356494	NAA25
7.77912	0.305903	0.380083	0.804832	0.420917	0.594065	FBXL13
13.4646	0.30584	0.295568	1.03475	0.300784	0.479633	ZNF275
17.2788	-0.305805	0.173976	-1.75774	0.0787911	0.204681	CDK11B
37.8127	0.305762	0.160059	1.91031	0.056093	0.166669	TBCC
3.21798	0.305756	0.368751	0.829167	0.40701	0.58263	ZNF486
18.5088	0.305683	0.179374	1.70417	0.0883495	0.221016	DUSP23
36.8258	0.305671	0.143233	2.13407	0.0328367	0.119855	KDM3B
5.54725	0.305638	0.347456	0.879647	0.379051	0.55658	NAA40
129.86	0.305574	0.118925	2.56946	0.0101857	0.058851	NDUFAF3
58.0818	0.305498	0.168565	1.81235	0.0699324	0.190093	UQCC2
57.6513	0.305476	0.164294	1.85933	0.0629808	0.178254	RPS6KB2
44.5735	0.305413	0.203846	1.49826	0.134067	0.289038	XAF1
60.2112	-0.305396	0.152907	-1.99727	0.0457962	0.146845	WASHC4
3.3452	0.305337	0.57772	0.528522	0.597137	0.738967	ST6GAL2
8.13952	0.305321	0.298856	1.02163	0.306954	0.486004	PITPNM2
4.75424	0.305311	0.370383	0.824312	0.409762	0.584253	FBXL18
52.8607	0.305204	0.289239	1.0552	0.291335	0.470212	CFP
12.6534	0.305192	0.243555	1.25308	0.210178	0.382913	NOP14
5.76928	0.305185	0.388603	0.78534	0.432254	0.604736	ZFP82
13.0569	0.305071	0.290489	1.0502	0.293626	0.472217	CDYL2
17.8864	-0.305031	0.279273	-1.09223	0.27473	0.453445	ST3GAL6
29.2343	0.305025	0.275922	1.10547	0.268954	0.448009	PIGU
118.347	0.304899	0.206546	1.47618	0.139896	0.297681	PIK3IP1
312.469	0.304865	0.19819	1.53825	0.123988	0.274959	ITGB5
4.28936	0.304859	0.489229	0.623142	0.533191	0.687496	NYNRIN
32.7661	0.304813	0.207	1.47253	0.140877	0.298905	TLK1
194.059	0.304803	0.125996	2.41914	0.0155572	0.0761532	SYNCRIP
40.5636	0.304694	0.127137	2.39658	0.016549	0.0791081	RPL41
6.61082	0.304651	0.16203	1.88021	0.0600788	0.172888	RPS11P5
115.511	0.304634	0.197063	1.54587	0.122137	0.272406	S100A13
1285.22	-0.304628	0.274855	-1.10832	0.267724	0.446802	IL1A
57.0812	-0.304612	0.109967	-2.77003	0.00560517	0.0409206	BABAM2
37.4908	0.304577	0.163598	1.86175	0.0626386	0.17744	NEPRO
147.821	0.304557	0.104785	2.90649	0.00365509	0.0314791	NDUFA6
23.3707	0.304554	0.248718	1.2245	0.220765	0.394742	STIM2
60.3503	0.304536	0.127091	2.39622	0.0165653	0.0791289	MRPL54
57.9581	0.304367	0.285187	1.06725	0.285858	0.464891	C3
31.5663	0.304361	0.192146	1.58401	0.113191	0.259385	ADCY7
18.8932	0.304348	0.202407	1.50364	0.132673	0.286921	ZBTB25
5.48057	-0.304268	0.317352	-0.95877	0.337675	0.517331	GJC2
38.3384	0.304254	0.171105	1.77817	0.0753756	0.199286	ARHGAP17
12.2057	0.304216	0.288972	1.05275	0.292455	0.47133	PCCA
6.70051	0.304211	0.395283	0.769602	0.441536	0.612417	PLK4
33.1797	0.304135	0.15946	1.90728	0.0564839	0.167118	ARRDC1
75.0512	-0.304127	0.211838	-1.43566	0.151099	0.312973	TECPR2
33.2495	0.304028	0.239479	1.26954	0.204249	0.376115	CADM1
43.5909	0.303986	0.1814	1.67578	0.093781	0.229829	DCAF12
35.5081	0.303926	0.159276	1.90818	0.0563686	0.166963	MON1B
44.5104	0.303857	0.228663	1.32884	0.183901	0.352529	FN3KRP
19.7207	0.303835	0.209493	1.45034	0.146964	0.308068	CASP8
30.9135	0.303831	0.500078	0.607567	0.543475	0.695989	LINC00996
94.1575	0.303795	0.156174	1.94523	0.0517471	0.158752	MRPS34
118.037	0.303757	0.158492	1.91655	0.0552956	0.165151	G6PD
127.025	0.303701	0.251091	1.20953	0.226461	0.400708	TMEM98
11.7893	-0.303697	0.352225	-0.862224	0.388564	0.565099	FCAR
603.325	-0.303658	0.156433	-1.94114	0.0522411	0.159591	JUN
26.31	0.303646	0.220805	1.37518	0.169076	0.335204	JMY
153.107	0.303637	0.143124	2.12149	0.0338807	0.122318	PSMC6
11.2694	0.303619	0.253747	1.19654	0.231486	0.406245	NLE1
62.6502	0.303457	0.134876	2.24989	0.024456	0.0998609	MPHOSPH8
67.2841	0.303405	0.186863	1.62368	0.104445	0.246127	SMIM30
25.9619	0.303368	0.225809	1.34347	0.179118	0.34677	SUMF1
23.0122	0.303349	0.186793	1.62399	0.104379	0.246058	PRDM4
37.9667	0.303292	0.133812	2.26655	0.0234176	0.0972963	LYPLA2
928.738	0.303247	0.112638	2.69224	0.00709747	0.0473856	PRDX1
28.8479	0.303237	0.157065	1.93065	0.0535267	0.162024	CEBPZOS
85.4411	0.303232	0.138366	2.19152	0.0284142	0.109523	USP14
8.29957	0.303194	0.310141	0.9776	0.328272	0.508037	PARG
45.5523	0.303121	0.152234	1.99115	0.0464641	0.14809	SETD2
4.61276	0.303051	0.380401	0.796664	0.425646	0.598526	DEPDC5
17.07	0.302919	0.265427	1.14125	0.253765	0.43089	CEP135
62.1158	0.302841	0.193222	1.56733	0.117038	0.264746	NME3
43.1764	0.302839	0.273894	1.10568	0.268865	0.447917	FKBP14
26.6757	0.302818	0.210491	1.43863	0.150257	0.312038	TAOK2
5.75515	0.302796	0.280492	1.07952	0.280358	0.459038	GBGT1
20.082	-0.302774	0.179937	-1.68266	0.0924403	0.227426	CTSZ
9.27884	0.302678	0.356055	0.850086	0.395277	0.571287	PATL2
6.80885	0.302657	0.219411	1.37941	0.16777	0.333484	KRTCAP2
126.32	-0.302588	0.102807	-2.94325	0.00324784	0.0295067	ACOT9
29.4922	0.30251	0.164667	1.8371	0.0661944	0.184281	ABHD13
24.3923	0.30243	0.245913	1.22983	0.218762	0.392795	CLCN3
11.7343	0.302429	0.275492	1.09778	0.272302	0.451315	TRERF1
89.8572	-0.302393	0.221408	-1.36577	0.172012	0.338353	FLT1
86.1796	0.302342	0.115026	2.62846	0.00857733	0.0533138	SF3A3
15.4656	0.302301	0.218606	1.38286	0.166707	0.332337	SOCS6
275.388	0.302273	0.104191	2.90114	0.0037181	0.0317128	EIF3K
21.444	0.302272	0.280288	1.07843	0.28084	0.459544	PACSIN3
11.3567	0.30218	0.201022	1.50322	0.132782	0.287019	ZNF414
13.4446	0.301969	0.256493	1.1773	0.239076	0.414556	MDN1
20.4496	0.30194	0.167533	1.80228	0.0715015	0.192815	REXO1
39.7868	0.301927	0.188238	1.60396	0.108723	0.252793	MOCS2
12.2442	0.301909	0.25001	1.20759	0.227204	0.401594	TTI1
20.2934	0.301821	0.287673	1.04918	0.294095	0.472594	SCN1B
121.86	0.301815	0.140915	2.14182	0.0322079	0.118573	TM9SF2
20.8243	0.301806	0.265452	1.13695	0.25556	0.432939	PTPRM
3.64191	-0.301776	0.345372	-0.873771	0.382243	0.55953	TMEM241
4.79965	0.301577	0.306349	0.984425	0.324906	0.504538	PARP16
16.2449	0.301539	0.182518	1.65211	0.0985124	0.236228	TRIM41
177.881	0.301489	0.125507	2.40217	0.0162983	0.0782939	MTDH
18.0655	0.30146	0.225894	1.33452	0.182033	0.35067	GEMIN6
2622.57	0.301419	0.238857	1.26192	0.206976	0.379147	TPM1
77.9182	0.301402	0.11563	2.60661	0.00914433	0.0551943	LLPH
175.763	0.301382	0.107398	2.80622	0.00501263	0.0382473	DEK
153.761	-0.301248	0.138256	-2.17891	0.0293382	0.111863	USP10
302.689	0.301248	0.19877	1.51556	0.129631	0.282649	PLOD1
284.064	-0.301228	0.172113	-1.75018	0.0800881	0.206712	PHF20L1
102.442	0.301188	0.224045	1.34431	0.178847	0.346502	MAP3K7CL
6.88513	0.301131	0.295993	1.01736	0.308982	0.488107	ZBTB14
21.7517	0.30112	0.326254	0.922962	0.356027	0.534202	ADGRA3
29.4517	0.300984	0.217367	1.38468	0.16615	0.331598	WHAMM
774.019	0.300961	0.113794	2.64478	0.00817446	0.0518329	SLC25A6
29.0621	0.30096	0.204824	1.46936	0.141736	0.29991	CDK5
35.9357	0.300959	0.160182	1.87885	0.0602645	0.173009	ZNF581
142.793	0.300882	0.168081	1.79011	0.0734369	0.196018	NFIC
28.4337	0.300865	0.170763	1.76189	0.0780881	0.203333	CSNK1G3
22.9559	-0.300849	0.28229	-1.06574	0.28654	0.465594	RASAL3
63.1263	0.300848	0.160121	1.87888	0.0602608	0.173009	RPF2
35.1033	0.300812	0.194105	1.54974	0.121203	0.270858	KLHL9
909.645	0.300773	0.128725	2.33656	0.0194621	0.0875571	CD59
37.7755	0.30077	0.39501	0.761423	0.446404	0.616266	CA2
40.4613	0.300758	0.231306	1.30026	0.193512	0.363274	OGFOD1
26.091	-0.300705	0.162172	-1.85424	0.0637055	0.179762	PDPK1
225.698	-0.300688	0.246401	-1.22032	0.222343	0.396814	DDX60L
224.363	0.300686	0.131767	2.28194	0.0224927	0.0950969	RPL22L1
13.5929	0.300614	0.281672	1.06725	0.285858	0.464891	ZFYVE28
13.576	0.300572	0.276009	1.08899	0.276157	0.454633	CWF19L2
4.16857	-0.300542	0.336702	-0.892604	0.372069	0.5506	ZFAT
15.5058	0.30054	0.301664	0.996275	0.319116	0.498881	BX890604.1
72.6761	0.300515	0.25294	1.18809	0.234799	0.409715	WNT5B
254.804	-0.300507	0.120945	-2.48467	0.0129673	0.0685141	RAB21
16.8845	0.300484	0.230048	1.30618	0.191491	0.360912	CHCHD6
4.29069	0.300476	0.395141	0.760427	0.446999	0.616637	SLX4IP
95.481	0.300404	0.162926	1.8438	0.065212	0.182351	FOXP1
49.2671	0.30039	0.155344	1.93371	0.053149	0.161241	DPM2
27.2923	0.300285	0.180547	1.66319	0.0962739	0.233647	MMGT1
6.99474	-0.300251	0.3276	-0.916518	0.359395	0.537308	TBC1D31
78.2545	0.300186	0.104815	2.86397	0.00418372	0.0343143	USP7
31.9207	0.300162	0.184711	1.62503	0.104156	0.245664	HIF1AN
114.443	0.300103	0.118064	2.54188	0.0110259	0.0615195	DDA1
1516.56	0.300078	0.113793	2.63704	0.0083633	0.0525523	RPL31
197.065	0.300052	0.142162	2.11063	0.0348042	0.124532	STK17A
80.9155	0.299958	0.136601	2.19586	0.0281017	0.108713	CS
24.1076	0.299938	0.24811	1.20889	0.226706	0.401087	GTF3C2
8.06222	0.299919	0.32006	0.937071	0.348722	0.528026	ZNF74
478.308	0.299804	0.137497	2.18044	0.0292245	0.111655	ACTN4
158.775	-0.299799	0.107757	-2.78218	0.00539951	0.0399564	SPPL2A
4.59074	-0.299772	0.771701	-0.388456	0.697679	0.811689	TTC22
13.8484	0.299687	0.21641	1.38481	0.166111	0.331571	BUD13
62.042	0.299686	0.180744	1.65807	0.0973034	0.235068	BIN1
90.9812	0.299643	0.13115	2.28473	0.0223287	0.094615	DYNC1LI1
29.3886	0.299559	0.186092	1.60974	0.107455	0.250843	MED1
41.4241	0.299553	0.218698	1.36971	0.170777	0.336775	PDHX
31.5782	-0.299529	0.191223	-1.56639	0.117257	0.265005	MIF-AS1
37.145	0.299514	0.208765	1.43469	0.151375	0.313397	AASDHPPT
102.77	0.299468	0.165398	1.81059	0.0702038	0.190675	NBDY
4.94693	0.299468	0.370867	0.80748	0.41939	0.593001	ZCCHC4
35.1021	0.299357	0.154168	1.94177	0.0521655	0.159433	STAMBP
47.4267	-0.299353	0.150492	-1.98917	0.0466829	0.148466	EPS15L1
33.8658	-0.299341	0.213456	-1.40235	0.16081	0.324118	ADCY3
3.11632	-0.299327	0.508601	-0.588529	0.556177	0.706272	AC134772.1
318.427	-0.299257	0.126642	-2.36301	0.0181273	0.0837605	CHMP4B
5.84704	0.299238	0.383818	0.779636	0.435605	0.607642	TMEM86A
39.6279	0.299194	0.251598	1.18918	0.234371	0.40941	SRGAP1
5.91831	0.299189	0.397346	0.752969	0.451469	0.620284	LRFN1
32.6585	-0.299107	0.207671	-1.44029	0.149784	0.311614	KLHDC8B
129.16	0.299072	0.138501	2.15935	0.0308232	0.115139	SUGT1
8.17306	0.299054	0.289688	1.03233	0.301917	0.480846	SH3TC1
21.1092	0.298898	0.204276	1.4632	0.143412	0.30254	PIK3C2A
40.3575	0.29888	0.181757	1.64439	0.100095	0.239024	UBL4A
63.5039	0.298877	0.172092	1.73672	0.0824362	0.211454	BLVRA
115.956	0.29887	0.148437	2.01344	0.0440684	0.143423	TCEAL8
9.55331	0.298864	0.407301	0.733768	0.46309	0.63095	NAP1L3
236.538	0.298832	0.100437	2.9753	0.002927	0.0279131	NONO
61.7406	0.298799	0.14931	2.0012	0.0453713	0.146015	ARMT1
262.816	0.29879	0.126575	2.36059	0.018246	0.0840648	TSPO
40.1896	0.298732	0.148501	2.01165	0.0442563	0.143716	MRPS18A
35.9627	0.298725	0.201577	1.48194	0.138357	0.294978	WDR5
76.7083	0.298641	0.182383	1.63744	0.101538	0.24125	ACAT1
6.25256	-0.298427	0.331683	-0.899738	0.36826	0.546218	BCL9
5.69182	-0.298341	0.340557	-0.876037	0.38101	0.558404	GIN1
23.7474	-0.298291	0.221892	-1.34431	0.178849	0.346502	AMZ2P1
31.0389	0.298262	0.142604	2.09154	0.0364798	0.128241	AC144530.1
80.1989	0.298231	0.157797	1.88997	0.0587626	0.170658	TMEM126B
32.3851	0.298188	0.221756	1.34467	0.178732	0.346432	SNRNP25
94.1605	0.298151	0.13941	2.13867	0.0324627	0.11918	CLPP
25.6538	0.298132	0.186677	1.59704	0.110256	0.254834	RRP12
3.94041	0.298061	0.31966	0.932429	0.351115	0.529772	SHLD1
20.6066	0.298013	0.221178	1.34739	0.177854	0.34523	DNAL4
29.4144	0.298001	0.207129	1.43872	0.15023	0.312038	WIZ
108.04	0.297989	0.148291	2.00949	0.044485	0.144247	AHCY
26.0476	0.297919	0.316792	0.940425	0.346999	0.526139	TNFRSF25
10.8132	0.297916	0.230356	1.29328	0.195913	0.366327	ALKBH6
3.8357	0.297913	0.487962	0.610524	0.541515	0.694577	OBSCN
15.5633	0.297866	0.225355	1.32176	0.186248	0.355143	MIS18A
806.778	-0.297832	0.0868017	-3.43118	0.000600971	0.011118	ATP6V0E1
54.0516	0.297823	0.206339	1.44336	0.148918	0.310543	VGLL4
14.8405	0.297799	0.237176	1.2556	0.20926	0.382062	MAST4
84.4715	0.29777	0.16473	1.80762	0.0706654	0.191445	TP53BP2
32.3974	0.297729	0.340959	0.87321	0.382549	0.559737	GIMAP1
16.0796	0.29769	0.167448	1.7778	0.0754368	0.199407	KAT7
18.2619	0.297637	0.279214	1.06598	0.286432	0.465588	ARHGEF10
97.2474	0.297624	0.151547	1.9639	0.0495412	0.153854	CNP
49.0798	0.297534	0.192395	1.54647	0.12199	0.272125	C5orf24
48.418	0.297506	0.145812	2.04034	0.0413167	0.13754	SMIM20
36.1064	0.297487	0.190895	1.55838	0.119143	0.267805	BICD2
3.80816	0.29748	0.516073	0.576429	0.564325	0.712453	SLC28A3
36.0468	0.297459	0.169483	1.75509	0.0792433	0.205252	SLC25A46
48.4709	0.297427	0.198043	1.50183	0.13314	0.287461	FAM210B
45.4524	0.297407	0.134254	2.21526	0.0267424	0.105471	MCRS1
28.2082	0.297297	0.206688	1.43838	0.150325	0.312087	TCEA2
4.08871	0.297294	0.424639	0.700112	0.483858	0.64785	SLC9A9
6.49717	-0.297265	0.399702	-0.743717	0.457048	0.62529	GHRL
79.6141	0.297012	0.14663	2.02559	0.0428069	0.14086	IMP3
27.7077	0.296953	0.206507	1.43798	0.15044	0.312144	ING4
73.3293	-0.296804	0.169039	-1.75583	0.079118	0.205007	MKNK1
175.131	0.296792	0.118758	2.49913	0.0124499	0.0667658	SRSF1
6.06083	0.296776	0.319119	0.929984	0.35238	0.531069	DUS4L
10.8759	-0.296662	0.391515	-0.75773	0.448613	0.618219	LRRC45
42.8024	0.296656	0.175007	1.69511	0.0900539	0.224053	NIP7
32.4694	-0.296567	0.240259	-1.23436	0.217068	0.39077	ANKDD1A
26.3709	0.296522	0.16769	1.76827	0.077015	0.201728	YJU2
115.233	0.296512	0.184592	1.60631	0.108205	0.252117	SDC4
35.3756	0.296501	0.244818	1.21111	0.225855	0.400428	SH3PXD2B
31.1541	-0.296488	0.328259	-0.903214	0.366412	0.544358	SIGLEC5
134.458	0.296451	0.152575	1.94299	0.0520177	0.159151	ATXN10
42.1795	0.296264	0.175855	1.6847	0.0920459	0.226817	AAK1
47.622	0.296246	0.20814	1.4233	0.154649	0.317312	VPS26B
56.7459	0.296237	0.17574	1.68565	0.0918633	0.226596	TMEM138
21.0809	0.296182	0.350205	0.84574	0.397698	0.573783	BHMT2
67.4992	0.296096	0.155054	1.90963	0.0561806	0.166712	ACLY
5.63161	0.296076	0.364635	0.811978	0.416804	0.590733	ADAT2
16.4976	0.29601	0.451701	0.655323	0.51226	0.670559	JAM2
51.8741	0.295985	0.14546	2.03481	0.0418696	0.138708	CEBPZ
72.6875	0.29597	0.124341	2.3803	0.0172985	0.0811462	CYBC1
17.9364	-0.29594	0.228698	-1.29402	0.195658	0.36611	ZFYVE26
5.13276	0.295814	0.351408	0.841796	0.399902	0.576148	HIP1R
212.958	-0.295764	0.128286	-2.30551	0.0211378	0.0918644	STK4
50.7063	0.295739	0.194724	1.51876	0.128823	0.281451	PDIA5
12.6888	-0.295642	0.215984	-1.36881	0.171058	0.337106	DUSP28
140.559	0.295503	0.26653	1.1087	0.267559	0.446752	FBLN5
148.326	0.295502	0.154805	1.90887	0.0562792	0.16683	FLNB
24.9647	0.295458	0.258512	1.14292	0.253072	0.430098	HDHD2
108.786	0.295427	0.0734936	4.01977	5.82561e-05	0.00303301	MARS
141.496	0.295424	0.277845	1.06327	0.28766	0.466788	BCAR1
309.674	-0.295403	0.0996674	-2.96389	0.00303779	0.0284572	ITGA5
20.0298	0.295401	0.281596	1.04902	0.294167	0.472594	CLDN12
237.479	0.295401	0.102363	2.88581	0.00390404	0.0327712	ARL6IP5
9.22186	0.295378	0.417819	0.706952	0.479596	0.644751	E2F7
22.7854	-0.295316	0.560027	-0.527324	0.597968	0.739618	NDRG2
12.3888	0.295302	0.244723	1.20668	0.227555	0.401895	RSPH3
14.5878	0.295256	0.240761	1.22634	0.22007	0.393979	RFC5
11.8628	0.295228	0.273541	1.07928	0.280463	0.459153	ATG14
43.0513	-0.295207	0.202519	-1.45767	0.144931	0.304902	CAMK1D
60.7066	0.295157	0.147646	1.99909	0.045599	0.146425	DHPS
23.016	-0.295134	0.220608	-1.33782	0.180955	0.349144	NLN
24.5656	0.295081	0.183828	1.6052	0.108451	0.252334	PHC3
83.9379	0.295037	0.170683	1.72857	0.0838862	0.213643	CXXC5
8.09694	0.294985	0.30363	0.971527	0.331286	0.511268	ZNF354A
8.19723	0.294897	0.498852	0.591152	0.554419	0.70485	MYEOV
1603.82	-0.294806	0.127741	-2.30785	0.0210078	0.0916866	CDKN1A
89.3481	0.294804	0.108894	2.70725	0.00678433	0.0459407	NSD3
49.7311	0.294731	0.272818	1.08032	0.28	0.458679	WWC2
8.7051	0.29471	0.339926	0.866983	0.385951	0.56303	POLE
11.6383	0.294703	0.257781	1.14323	0.252943	0.429934	DNAJC16
550.696	-0.294627	0.115721	-2.54602	0.0108958	0.0611291	EIF1B
77.9981	0.294625	0.377186	0.781113	0.434736	0.606785	C1R
6.35953	0.294505	0.293374	1.00386	0.315448	0.495133	ADAL
19.0517	0.294409	0.458671	0.641874	0.520955	0.677922	GCNT3
9.74579	0.294381	0.251387	1.17103	0.241587	0.417763	TMEM44
3.10629	-0.294371	0.625611	-0.470533	0.637974	0.769917	COLEC12
216.701	0.294367	0.142504	2.06568	0.0388584	0.132762	USP22
30.6253	0.294337	0.136486	2.15653	0.0310423	0.115632	VPS39
11.1126	0.294217	0.29148	1.00939	0.312787	0.492121	TMEM200B
1569.87	0.294127	0.094825	3.10178	0.00192358	0.0214295	RPL8
49.403	0.294122	0.137842	2.13376	0.0328626	0.119867	GSK3B
61.8922	0.294066	0.254135	1.15712	0.247223	0.423472	TNFSF10
253.334	0.294043	0.10328	2.84705	0.00441268	0.0351898	EIF3D
20.9289	0.293888	0.242501	1.2119	0.22555	0.400273	SRD5A1
5.12508	-0.293873	0.305737	-0.961195	0.336454	0.51632	RECQL4
37.3757	-0.293788	0.193972	-1.51459	0.129876	0.282903	TANC2
25.5132	0.293734	0.143988	2.03999	0.041351	0.137587	ARF5
16.426	0.293649	0.215946	1.35983	0.173884	0.340873	NAF1
5.83432	-0.293458	0.38129	-0.769645	0.441511	0.612417	HAND2-AS1
56.7671	0.293434	0.175936	1.66784	0.0953465	0.232299	UTRN
24.5579	0.2934	0.173337	1.69266	0.0905203	0.224675	NACC2
13.8357	0.293386	0.316605	0.926662	0.354102	0.532629	RHOU
5.10601	-0.293362	0.37659	-0.778996	0.435982	0.60778	AC103706.1
312.045	0.293358	0.110538	2.6539	0.00795673	0.0511129	ANP32B
14.9917	0.293325	0.209978	1.39693	0.162434	0.326451	SUSD1
6.66629	0.293322	0.537236	0.545983	0.585077	0.729268	ERFE
24.7421	0.293132	0.172917	1.69522	0.0900329	0.224053	NOL8
21.8446	0.293064	0.186634	1.57026	0.116355	0.263911	ZNF280D
12.5413	-0.293059	0.22122	-1.32474	0.185257	0.354049	AL445524.1
57.3509	0.292998	0.186658	1.5697	0.116484	0.264022	PAFAH1B3
18.9679	-0.292998	0.295749	-0.990697	0.321834	0.501466	MATK
81.805	0.292977	0.144121	2.03286	0.0420667	0.139269	CNOT7
225.629	-0.292893	0.11134	-2.63063	0.00852278	0.053126	PRR13
123.355	-0.292867	0.15525	-1.88643	0.0592377	0.171436	USP36
47.4025	0.292863	0.227498	1.28732	0.197983	0.368929	LEO1
8.35167	-0.29266	0.273714	-1.06922	0.284971	0.464099	AL021453.1
45.7127	-0.292627	0.147953	-1.97784	0.0479466	0.150963	SLCO3A1
157.456	0.292568	0.28989	1.00924	0.312861	0.492121	ANTXR1
3.54516	0.292561	0.597164	0.489917	0.624193	0.75922	AC141928.1
11.2253	0.292512	0.322908	0.905869	0.365005	0.543114	SPEG
60.6734	0.29244	0.235275	1.24297	0.213878	0.387267	ASF1A
10.6541	0.292438	0.39258	0.744913	0.456324	0.62472	AL031058.1
121.131	0.292438	0.144836	2.0191	0.0434769	0.142196	NAP1L4
3.29071	0.292236	0.390212	0.748915	0.453908	0.622087	BCAM
31.4649	0.292181	0.203165	1.43814	0.150393	0.312095	API5
19.489	0.292179	0.241298	1.21086	0.225948	0.400442	FAM114A2
206.713	0.292036	0.0950341	3.07296	0.00211944	0.0227137	UQCRFS1
245.316	0.292004	0.0913612	3.19615	0.00139277	0.0178076	HDGF
120.127	0.292002	0.180811	1.61496	0.10632	0.249106	SORBS3
172.065	0.291887	0.282044	1.0349	0.300716	0.479633	CCL5
1149.03	0.291868	0.120603	2.42007	0.0155175	0.0760944	RPS27
42.4694	0.291795	0.145457	2.00606	0.0448502	0.145111	TUT4
7.0928	-0.291776	0.33488	-0.871285	0.383598	0.560766	ZNF583
71.2213	0.29167	0.150783	1.93438	0.0530668	0.16111	ACO2
49.4718	-0.291658	0.159633	-1.82705	0.0676917	0.186801	SBF2
23.8885	-0.291613	0.157765	-1.8484	0.0645445	0.181273	TRMT2A
27.6369	0.291612	0.22242	1.31109	0.189828	0.359373	TARBP2
143.118	0.291549	0.120071	2.42814	0.0151763	0.0752059	SNRPD3
48.2603	0.291429	0.164775	1.76865	0.0769526	0.201709	LATS2
150.04	0.291378	0.162616	1.79181	0.0731629	0.195426	PFKP
14.5833	0.29134	0.328917	0.885757	0.375749	0.554003	CENPS
27.0675	0.291293	0.330164	0.882268	0.377632	0.555446	TWIST1
4.20206	-0.291291	0.479889	-0.606998	0.543852	0.696166	FOLR2
219.794	0.291264	0.0923632	3.15347	0.00161343	0.0193233	PSMD7
17.9615	-0.291244	0.396669	-0.734223	0.462813	0.630739	PAPPA
29.3903	0.291227	0.150408	1.93625	0.0528376	0.160746	TERF2
12.0325	0.291102	0.249729	1.16567	0.243748	0.419895	C2CD2L
5.03193	-0.291067	0.370303	-0.786023	0.431854	0.604367	AL118558.3
19.9043	0.291053	0.246122	1.18256	0.236984	0.412171	CALHM2
74.6636	0.290973	0.141375	2.05816	0.0395747	0.134191	PRPF31
3.68257	0.290942	0.2159	1.34758	0.177794	0.345215	AC020898.1
130.45	0.290863	0.141741	2.05208	0.040162	0.135296	GLG1
848.861	0.29083	0.0918296	3.16706	0.00153989	0.0188335	BTF3
511.075	-0.290796	0.286468	-1.01511	0.310054	0.489509	TLR2
85.5136	0.290769	0.136426	2.13133	0.0330617	0.120213	UBE2J2
11.4676	-0.290719	0.394916	-0.736153	0.461637	0.629877	C1orf53
31.6071	0.290681	0.173943	1.67113	0.0946963	0.231216	CPSF1
12.4489	0.290629	0.288345	1.00792	0.313492	0.492763	CRY2
664.976	-0.290592	0.241793	-1.20182	0.229432	0.404075	SAMSN1
84.9616	-0.290445	0.198511	-1.46312	0.143435	0.30254	DHRS3
101.774	0.290392	0.120293	2.41404	0.0157765	0.0769142	TSEN34
107.856	-0.290356	0.245007	-1.18509	0.235982	0.411021	BST1
119.187	0.290339	0.146302	1.98452	0.0471978	0.149565	YARS
52.5577	-0.29032	0.15716	-1.84729	0.0647048	0.181471	ZNF710
5.71352	0.290316	0.511112	0.568009	0.570029	0.717443	TMEM26
19.2135	0.290305	0.279215	1.03972	0.298471	0.477424	ABHD17B
49.15	0.290282	0.179016	1.62155	0.1049	0.246765	BEX4
61.0597	0.290087	0.174399	1.66336	0.0962411	0.23361	IFT57
39.61	0.290063	0.180622	1.60591	0.108294	0.252148	IBTK
49.2885	0.290009	0.231264	1.25401	0.209837	0.382693	DHCR24
85.2127	0.289959	0.12832	2.25965	0.0238429	0.0981426	DRG1
38.1361	0.289941	0.146972	1.97276	0.0485228	0.151982	MAP2K7
7.25384	0.289927	0.257236	1.12709	0.259706	0.437947	TTLL5
11.2494	0.289919	0.291092	0.995969	0.319265	0.498937	GORAB
246.428	0.289901	0.0979977	2.95825	0.00309394	0.028732	HNRNPH1
49.6634	0.289697	0.165147	1.75418	0.0793994	0.205535	SPEN
18.466	0.28957	0.258318	1.12098	0.262295	0.441218	ZBTB18
229.798	0.289439	0.0879415	3.29127	0.000997357	0.0146025	LMAN2
766.041	-0.289435	0.118639	-2.43962	0.0147026	0.0739651	SLC16A3
360.023	-0.289412	0.173092	-1.67201	0.0945219	0.230886	ANPEP
27.6907	-0.289397	0.155847	-1.85692	0.0633222	0.179032	HS1BP3
279.408	-0.289358	0.166504	-1.73784	0.0822387	0.211123	MAP3K8
27.4801	0.289338	0.154029	1.87847	0.0603174	0.173123	ERVK3-1
5.33684	0.289308	0.353768	0.817792	0.413476	0.587461	TBXA2R
4.32447	0.289233	0.449009	0.644159	0.519472	0.676688	FUT10
100.696	0.289183	0.105174	2.74958	0.00596717	0.0423813	TXN2
24.9345	0.289143	0.199297	1.45081	0.146832	0.30784	DDHD1
10.0177	0.289088	0.280894	1.02917	0.303398	0.482476	PAXIP1
16.942	0.289074	0.26286	1.09973	0.271452	0.450414	RANBP10
13.8922	-0.28901	0.25848	-1.11811	0.263518	0.442516	BMT2
46.7561	0.288979	0.21133	1.36743	0.17149	0.337705	ZNF331
13.3397	0.288952	0.225876	1.27925	0.200808	0.372163	RFWD3
14.2315	0.288911	0.263018	1.09845	0.27201	0.451057	OSBPL1A
24.3476	0.288888	0.16255	1.77723	0.0755312	0.199485	DIRC2
18.4541	0.288768	0.289628	0.99703	0.31875	0.498543	PSRC1
19.298	0.288765	0.371287	0.77774	0.436722	0.607905	LILRA5
35.1265	0.288764	0.199298	1.44891	0.147364	0.308467	IFT46
84.3221	-0.288614	0.162275	-1.77855	0.0753129	0.19924	EAF1
37.3513	0.28861	0.190861	1.51214	0.130497	0.283698	ATAD3A
121.007	0.288565	0.100588	2.86877	0.00412073	0.0340507	XRN2
180.745	0.288496	0.108781	2.65209	0.00799955	0.0512407	PCMT1
6.21736	0.28845	0.262275	1.0998	0.271419	0.450414	ACOT2
50.4456	0.28843	0.148029	1.94847	0.051359	0.157916	COA3
7.25805	0.288342	0.341706	0.843832	0.398763	0.57507	MTM1
138.747	0.288319	0.111279	2.59095	0.00957126	0.056914	DPM1
107.236	0.288306	0.398306	0.723832	0.469169	0.636287	HSPB8
7322.56	-0.288306	0.187653	-1.53638	0.124446	0.275561	PLAUR
36.3531	0.288215	0.181862	1.5848	0.113011	0.25921	ERC1
8.86305	0.28821	0.241261	1.1946	0.232243	0.406917	AC022400.8
46.9211	0.288103	0.323128	0.891608	0.372603	0.551131	TBX2
15.5311	0.287957	0.237784	1.211	0.225894	0.400428	EEFSEC
42.8028	-0.287835	0.335353	-0.858305	0.390724	0.566912	CCNA2
730.46	0.287805	0.143335	2.00791	0.0446525	0.144656	SARAF
14.1118	0.287795	0.20509	1.40326	0.160538	0.323913	LEMD3
855.288	-0.287789	0.101057	-2.84778	0.0044025	0.0351693	ACTR3
108.679	0.287779	0.120375	2.39069	0.0168169	0.0795332	CD46
54.2987	0.287777	0.131518	2.18811	0.0286617	0.11014	ATG5
71.1037	0.287738	0.265384	1.08423	0.278262	0.456906	TCF7
9.21713	0.287721	0.287475	1.00086	0.316897	0.496592	CXorf40B
11.8794	0.287712	0.338115	0.850929	0.394809	0.570796	CHI3L2
224.142	-0.287708	0.12619	-2.27996	0.0226102	0.09535	RAB31
29.0872	-0.287657	0.190449	-1.51041	0.130939	0.28433	DOCK11
48.4378	0.287652	0.18619	1.54494	0.122362	0.272607	SIGIRR
9.75294	0.287608	0.245448	1.17177	0.24129	0.417358	TRIM52-AS1
174.483	0.28751	0.117005	2.45725	0.0140005	0.0716577	KPNB1
240.612	0.287462	0.0801496	3.58657	0.000335056	0.00772461	HSBP1
31.7972	0.287431	0.190961	1.50519	0.132276	0.286343	GALK1
77.1538	0.287307	0.249095	1.15341	0.248744	0.425088	RIN2
43.2476	0.287192	0.205517	1.39741	0.162289	0.326253	SEPHS1
10.7496	-0.287177	0.271347	-1.05834	0.289903	0.468756	TTLL3
9.72637	-0.287089	0.406255	-0.706671	0.479771	0.644855	AC108704.2
151.547	0.287014	0.0965091	2.97396	0.00293984	0.0280086	COPB1
5.2106	0.286971	0.424702	0.6757	0.499231	0.660226	HECW2
16.2644	0.286927	0.247533	1.15915	0.246396	0.422658	FBXO30
32.9533	0.286873	0.215331	1.33224	0.182781	0.351497	MTREX
6.07048	0.286822	0.452546	0.633796	0.526214	0.681671	TAF4B
119.099	0.286783	0.11903	2.40933	0.0159817	0.0775149	MRPS21
60.6444	0.28676	0.146618	1.95583	0.050485	0.155662	CLINT1
36.903	0.286746	0.261807	1.09526	0.273404	0.452176	SATB1
41.6028	-0.286716	0.128907	-2.22421	0.0261341	0.103987	FHOD1
24.2131	0.286701	0.267605	1.07136	0.284009	0.463127	GPR161
45.6034	0.286699	0.181588	1.57884	0.114373	0.26125	SNRK
12071.1	-0.286594	0.178051	-1.60962	0.10748	0.250843	NFKBIA
7.87695	0.286561	0.388281	0.738026	0.460498	0.628906	ARHGAP32
4.88376	0.286554	0.378259	0.757559	0.448715	0.618232	APBA1
56.0105	0.28647	0.221466	1.29352	0.195833	0.366238	P3H3
18.1485	0.286468	0.245333	1.16767	0.242939	0.419367	GPAT3
63.6593	0.28643	0.125269	2.28652	0.0222237	0.0943268	TBC1D1
59.3006	0.286356	0.132658	2.15861	0.0308806	0.115289	NT5C
19.1408	-0.286339	0.21268	-1.34634	0.178193	0.345737	MCM2
18.5595	-0.286254	0.223654	-1.2799	0.200581	0.37201	CLCN6
31.4039	0.286188	0.243909	1.17334	0.24066	0.416595	OPA1
3.69996	-0.286181	0.469623	-0.609383	0.54227	0.695076	AP002004.1
163.931	0.286036	0.259381	1.10277	0.270129	0.449345	FYB1
25.9864	0.286026	0.202625	1.4116	0.158068	0.321385	VPS35L
31.6768	0.286	0.168337	1.69898	0.0893239	0.222696	POLG
75.2433	-0.285986	0.163935	-1.74451	0.0810702	0.208718	DNAJA4
59.3056	0.285914	0.11756	2.43207	0.0150128	0.0746777	SPCS2
267.914	0.285893	0.136659	2.09202	0.0364364	0.128156	CCT6A
34.1342	0.285831	0.323753	0.882866	0.377309	0.555253	AOAH
34.5343	0.285776	0.177867	1.60668	0.108124	0.251972	PPP2R5D
408.853	0.285616	0.112358	2.54202	0.0110215	0.0615195	EEF1A1
85.9309	0.285614	0.147006	1.94287	0.0520316	0.159151	EIF2AK1
1154.67	0.285612	0.0953677	2.99485	0.0027458	0.0267629	RPL28
514.328	-0.285594	0.168622	-1.69369	0.0903238	0.224421	PFKFB3
111.138	0.285592	0.138255	2.0657	0.0388572	0.132762	AGPAT1
23.6455	0.285493	0.223135	1.27946	0.200735	0.372087	MUT
165.906	0.285461	0.137671	2.0735	0.0381254	0.131677	OPTN
70.8817	0.285383	0.158813	1.79698	0.0723387	0.193944	CBX5
129.13	-0.285376	0.1348	-2.11704	0.0342563	0.123343	SERTAD1
102.207	0.285322	0.119181	2.39403	0.0166645	0.0792734	ELOF1
35.6287	0.285186	0.221169	1.28945	0.197243	0.367983	ABCD4
32.4794	0.285101	0.194975	1.46224	0.143676	0.302949	HINT2
4.03713	-0.285094	0.443568	-0.642728	0.520401	0.677401	CCDC122
17.0954	0.285085	0.168356	1.69335	0.0903886	0.224505	RBMXL1
4.41595	0.285067	0.332208	0.858096	0.390839	0.566976	EID2B
22.8102	0.285043	0.224152	1.27165	0.203497	0.375159	VAMP5
9.87466	-0.284934	0.307409	-0.92689	0.353984	0.532629	LACC1
54.846	0.284931	0.143844	1.98083	0.0476109	0.15037	MFSD5
8.15639	0.284899	0.310005	0.919015	0.358088	0.53614	S100A2
22.7328	-0.284801	0.258835	-1.10032	0.271193	0.450322	SPAG5
9.84215	0.284752	0.241797	1.17765	0.238936	0.414368	ATF6B
19.7644	0.284739	0.200477	1.42031	0.155517	0.318449	ZER1
13.5635	0.284652	0.257095	1.10719	0.268214	0.447282	SPIDR
10.4938	0.284634	0.215043	1.32361	0.185631	0.354515	KRBOX4
28.6543	0.284601	0.153432	1.8549	0.0636106	0.179579	ZNF326
19.6411	0.284593	0.210572	1.35152	0.176528	0.343665	CAMSAP1
7.0849	0.28457	0.295836	0.961918	0.336091	0.516089	ZNF839
89.8816	0.284568	0.138492	2.05476	0.0399023	0.134852	HSD17B10
3.30769	0.284534	0.480436	0.592241	0.553689	0.704261	FAXC
13.6162	-0.284394	0.519999	-0.546912	0.584439	0.72861	CDS1
334.667	0.284378	0.129246	2.20028	0.027787	0.108001	SEC61A1
142.125	-0.284346	0.255602	-1.11246	0.265942	0.44495	EGR3
15.2629	0.284227	0.27126	1.0478	0.29473	0.473123	TDRD3
13.0743	0.284176	0.4006	0.709377	0.478091	0.643576	UHRF1
26.5821	0.284118	0.192914	1.47278	0.140812	0.298861	WWP1
20.4666	0.28404	0.3376	0.841351	0.400151	0.576444	MPEG1
7.36158	0.28404	0.464971	0.610877	0.541281	0.694413	SV2A
5.65442	0.284002	0.177206	1.60267	0.109008	0.253275	RPL30P4
3.95479	0.284	0.363612	0.781051	0.434772	0.606785	ZNF182
57.8132	0.283984	0.149296	1.90216	0.0571509	0.168003	NIPSNAP2
28.2868	0.283968	0.217484	1.3057	0.191655	0.360981	SLC25A44
5.87926	0.283926	0.381302	0.744622	0.4565	0.624863	AC011511.5
33.4806	0.283887	0.318451	0.891463	0.372681	0.551136	TJP2
487.129	-0.283834	0.280669	-1.01128	0.311884	0.491343	MCEMP1
13.4033	-0.283627	0.206461	-1.37376	0.169517	0.335639	SLC25A51
22.7551	0.283616	0.216932	1.30739	0.191079	0.360597	NOA1
12.5274	0.283481	0.376371	0.753195	0.451333	0.620284	GRIK2
76.8541	-0.283419	0.143339	-1.97726	0.0480126	0.151027	SHOC2
27.7849	0.283402	0.211718	1.33858	0.180708	0.348929	CYP20A1
71.3202	0.28334	0.187328	1.51253	0.130399	0.283621	KCTD5
23.7547	0.283223	0.174028	1.62746	0.103639	0.244968	STAU2
11.0415	0.283203	0.235158	1.20431	0.228469	0.403024	PIGB
91.2594	-0.283146	0.112501	-2.51683	0.0118417	0.0646029	UBE2E1
36.0836	0.283109	0.190284	1.48783	0.136797	0.292873	TRAF3IP2
131.188	0.283077	0.121012	2.33924	0.0193228	0.0871764	TOMM22
120.844	0.283041	0.166215	1.70286	0.0885943	0.221461	SLC25A1
663.07	0.283011	0.119041	2.37743	0.017434	0.081572	RPS21
8.83588	0.282942	0.282156	1.00279	0.315963	0.495706	MLH3
9.4813	0.282921	0.419772	0.673987	0.50032	0.660807	DTL
7.19889	0.282899	0.247762	1.14182	0.25353	0.430547	PEX26
11.2148	0.282883	0.276642	1.02256	0.306516	0.48557	PAPOLG
100.99	-0.282755	0.111895	-2.52696	0.0115055	0.0633952	HEXA
47.5768	0.282733	0.1691	1.67199	0.0945263	0.230886	CYB561A3
36.6438	0.282721	0.214726	1.31666	0.187952	0.357037	TRIP11
95.8131	-0.282711	0.15547	-1.81843	0.068999	0.18864	CYB5R4
12.1721	0.282693	0.366743	0.770821	0.440813	0.611735	GPRC5B
22.2692	0.282689	0.232798	1.21431	0.22463	0.399228	HERC2
25.3288	0.282679	0.204693	1.38099	0.167283	0.33307	WDR11
28.3936	0.282673	0.220194	1.28375	0.199231	0.370589	MAP3K4
34.1286	-0.282651	0.136768	-2.06665	0.0387672	0.132631	GATAD2B
13.4184	0.282627	0.455527	0.62044	0.534968	0.688715	SGO1
38.0262	0.282595	0.1798	1.57172	0.116016	0.263502	SUPT7L
5.69755	0.282578	0.382621	0.738533	0.460191	0.628551	ZNF597
296.921	0.282533	0.203837	1.38608	0.165724	0.331086	MFGE8
35.3707	0.282456	0.229485	1.23083	0.218388	0.392505	DNAJB4
3.40038	-0.28242	0.536836	-0.526082	0.598831	0.740281	AMIGO1
15.3248	0.282233	0.265467	1.06316	0.287711	0.466788	LINS1
297.972	0.282194	0.139159	2.02785	0.0425754	0.140434	RNH1
52.3184	0.282192	0.128223	2.2008	0.0277504	0.10789	POLDIP3
150.791	-0.282173	0.141589	-1.99291	0.0462717	0.147606	DNAJB9
63.3279	0.282122	0.143987	1.95935	0.0500716	0.154712	REST
21.0533	0.282028	0.224776	1.25471	0.209585	0.382444	SLC30A6
87.0128	0.281978	0.179459	1.57127	0.116121	0.263614	PLOD3
16.7881	0.281948	0.221061	1.27543	0.202158	0.373586	ARHGAP24
42.4227	0.281939	0.183129	1.53957	0.123666	0.27457	MPHOSPH10
129.178	0.281929	0.103328	2.72847	0.0063629	0.0441041	ATP5MD
35.371	-0.281921	0.195142	-1.4447	0.148542	0.310052	CHST7
17.9984	-0.281886	0.392652	-0.717904	0.472817	0.63927	EPB41L1
121.244	0.281778	0.135056	2.08639	0.0369434	0.129356	VEGFB
10.4765	-0.281696	0.423078	-0.665826	0.505522	0.66489	PCDH10
14.6425	0.281598	0.263806	1.06744	0.285772	0.464891	TARSL2
24.3132	-0.281598	0.195637	-1.43939	0.150041	0.311804	COQ7
3.22245	0.281586	0.595448	0.472899	0.636286	0.768491	BIK
104.097	-0.281579	0.11455	-2.45814	0.0139658	0.0715355	C16orf72
20.2097	0.28156	0.26039	1.0813	0.279563	0.458303	C5orf56
150.082	0.281511	0.122264	2.30248	0.0213079	0.0921137	TXNDC17
42.1554	0.281261	0.215204	1.30695	0.191229	0.360624	DHCR7
1356.84	0.281248	0.0972526	2.89193	0.0038288	0.0324273	RPS24
53.5754	0.281225	0.136426	2.06138	0.0392672	0.133539	DDRGK1
10.5451	0.28119	0.255939	1.09866	0.271916	0.450978	ELAC1
26.7184	0.281189	0.184034	1.52792	0.126533	0.278583	TNPO2
239.091	-0.281172	0.202345	-1.38957	0.164659	0.329683	FMNL1
773.926	-0.281104	0.161715	-1.73827	0.082164	0.211042	VMP1
3.32184	-0.281029	0.567663	-0.495064	0.620555	0.756397	GJB6
28.1926	-0.281013	0.39879	-0.704664	0.481019	0.645616	LINC00243
573.301	0.280995	0.0761372	3.69063	0.000223697	0.00635857	CHCHD2
8.5543	0.280981	0.339821	0.826848	0.408323	0.583196	KIF21A
34.6933	0.280979	0.161982	1.73463	0.0828066	0.212199	APPL2
16.6561	0.280978	0.271726	1.03405	0.301113	0.479912	SYTL1
3.85706	0.280891	0.520853	0.539291	0.589686	0.732952	METAP1D
9.39949	-0.280884	0.318705	-0.881331	0.378139	0.555795	DNAJC3-DT
6.42629	-0.280871	0.546035	-0.514383	0.606984	0.746875	OVOL1
33.2128	0.280743	0.185445	1.51389	0.130055	0.283153	UCHL5
18.2392	0.280722	0.229249	1.22453	0.220751	0.394742	PGAP2
370.181	-0.280707	0.131967	-2.1271	0.0334114	0.121152	CLEC2B
49.0232	0.280651	0.179462	1.56384	0.117854	0.265575	AEN
10.9212	-0.28061	0.335462	-0.83649	0.402879	0.578809	PIF1
119.409	0.280599	0.164176	1.70913	0.0874265	0.219536	KCTD10
43.6865	0.280599	0.142095	1.97473	0.0482987	0.151567	GNPAT
57.5392	0.280584	0.295413	0.949802	0.342213	0.521749	ABHD17C
243.004	0.280523	0.0842243	3.33067	0.000866369	0.0137158	GDI2
290.349	0.280509	0.107914	2.59938	0.00933915	0.0559757	PLP2
16.2336	0.280488	0.245647	1.14184	0.253522	0.430547	TAPT1
6.779	0.280449	0.482532	0.581202	0.561104	0.709784	C2CD4B
29.4422	0.280426	0.183858	1.52523	0.127201	0.279414	PSMD5
47.0824	0.280418	0.115442	2.42908	0.0151374	0.0750974	TRNAU1AP
66.4137	-0.280392	0.158353	-1.77067	0.0766152	0.201342	UBR4
44.5187	0.280343	0.19914	1.40777	0.159199	0.322735	FAR1
258.283	0.280298	0.0907697	3.08802	0.00201498	0.0220869	BCAP31
82.144	0.280155	0.294801	0.950318	0.341951	0.521409	F2RL1
6.81465	0.280141	0.340731	0.822176	0.410977	0.585166	MYEF2
103.212	0.280092	0.144031	1.94467	0.0518149	0.158801	CDIPT
3.17396	0.280002	0.50588	0.553494	0.579925	0.725098	AC064805.1
45.2855	0.279992	0.166757	1.67904	0.0931441	0.228691	DVL1
51.9397	0.279951	0.148175	1.88933	0.0588478	0.170801	SEC24C
325.138	-0.279896	0.111256	-2.51578	0.0118769	0.0647201	ADIPOR1
371.554	0.279878	0.103179	2.71254	0.00667699	0.0455659	TMED10
6.47556	-0.279869	0.467886	-0.598156	0.549736	0.701252	EXTL1
31.8993	-0.27985	0.157683	-1.77477	0.0759358	0.200208	POU2F1
25.8432	0.279819	0.219237	1.27633	0.201839	0.373349	SCRIB
19.3952	0.279768	0.356632	0.784472	0.432763	0.605	GPRC5C
74.1533	0.279765	0.154614	1.80944	0.0703826	0.19097	EMC8
15.0573	0.279763	0.240194	1.16474	0.244125	0.420178	ATP9B
29.4774	0.279639	0.326865	0.855519	0.392264	0.568047	AURKB
1955.44	0.279624	0.111162	2.51546	0.0118877	0.064725	RPL10
122.002	0.279623	0.103317	2.70647	0.00680037	0.046005	EIF4E2
18.5858	-0.279548	0.223565	-1.25041	0.21115	0.384138	PLCXD1
35.763	0.279487	0.387853	0.7206	0.471155	0.637814	PTHLH
113.232	0.279476	0.128184	2.18027	0.0292373	0.111672	BAG1
181.167	0.279453	0.105293	2.65405	0.00795327	0.0511129	PLEKHO1
48.0701	-0.279356	0.243637	-1.14661	0.251544	0.428435	AC016831.5
16.3143	-0.279278	0.357406	-0.781404	0.434565	0.606623	CSGALNACT1
49.6128	0.279191	0.139488	2.00154	0.0453343	0.146	VMA21
47.2511	0.27919	0.135137	2.06597	0.0388312	0.132737	PPIL4
21.9178	0.279171	0.348957	0.800015	0.423702	0.596552	CEP78
14.0901	0.279117	0.444007	0.628633	0.529589	0.684342	BUB1B
9.64678	-0.279114	0.287448	-0.971006	0.331545	0.511453	MRI1
40.68	0.279097	0.25035	1.11483	0.264925	0.444202	DENND2D
35.2279	0.279046	0.181499	1.53745	0.124182	0.275085	BCL2L12
18.2377	0.278877	0.262936	1.06063	0.28886	0.467813	ANKRD52
9.42841	0.278831	0.341268	0.817043	0.413904	0.587754	AL357060.1
202.96	-0.278731	0.128792	-2.1642	0.0304488	0.114322	IL4R
44.3647	0.278664	0.133576	2.08617	0.036963	0.12939	PANK2
20.9176	0.278586	0.199122	1.39907	0.161791	0.325449	WDR59
159.977	0.278573	0.113773	2.44849	0.0143456	0.0726658	PTBP1
7.76698	0.278571	0.175563	1.58673	0.112573	0.258565	RPL14P1
6.06472	0.278467	0.406106	0.685701	0.492902	0.655616	AKR1C3
9.93767	0.278438	0.547834	0.508252	0.611277	0.749237	PGR
177.613	0.278427	0.104123	2.67402	0.0074947	0.049415	TMCO1
30.3731	0.2783	0.207473	1.34138	0.179796	0.347829	CRYZ
11.6663	0.278276	0.2208	1.26031	0.207557	0.379948	PVT1
54.973	0.278251	0.137583	2.02242	0.0431327	0.141551	ANKRD17
9.76874	0.278213	0.290244	0.958549	0.337786	0.517381	ZBTB41
47.4728	0.278092	0.186177	1.4937	0.135254	0.290888	OIP5-AS1
4.60155	0.27794	0.604621	0.459693	0.645737	0.775831	GCSAM
178.99	0.277852	0.122045	2.27663	0.0228082	0.0959406	RBX1
43.2168	-0.277807	0.122696	-2.2642	0.0235618	0.0975923	ERF
93.4739	0.277758	0.152833	1.8174	0.0691564	0.188872	CDC27
827.274	-0.277714	0.0854426	-3.25029	0.00115285	0.0160407	HNRNPC
28.5774	0.277638	0.141309	1.96475	0.0494427	0.153701	C22orf39
53.3551	-0.277632	0.185044	-1.50036	0.133522	0.288097	PI4K2A
462.921	-0.27762	0.22566	-1.23026	0.2186	0.39269	ADGRG3
32.8736	0.277585	0.191086	1.45267	0.146315	0.306952	SAMHD1
4.23467	-0.277552	0.481296	-0.576676	0.564158	0.71231	APOLD1
5.62437	0.277541	0.288001	0.963681	0.335206	0.515157	NUP43
109.957	0.277525	0.127579	2.17532	0.0296065	0.112516	ST3GAL1
12.1289	0.277504	0.280141	0.990587	0.321887	0.501466	RAB3D
6.09377	-0.277445	1.22018	-0.22738	0.820128	0.892712	SPRR1A
25.9794	-0.277242	0.176231	-1.57318	0.115678	0.263051	FAM126B
6.90537	0.277166	0.426929	0.649208	0.516204	0.674093	CIT
34.0457	0.2771	0.228571	1.21231	0.225392	0.400046	RFC4
60.902	-0.277089	0.135251	-2.0487	0.0404916	0.136019	PPARD
70.3971	-0.277041	0.120816	-2.29308	0.0218434	0.0935155	ABTB1
34.244	0.277006	0.221099	1.25286	0.210256	0.382919	RITA1
992.316	-0.277003	0.278217	-0.995637	0.319427	0.499071	LYZ
11.5565	0.276958	0.231484	1.19645	0.231522	0.406245	TMEM186
38.5232	0.276905	0.162267	1.70647	0.08792	0.220274	ERAL1
38.481	0.27689	0.174252	1.58902	0.112056	0.257777	MLH1
10.8708	0.276873	0.432433	0.640268	0.521999	0.678409	AOX1
27.2002	-0.276658	0.206381	-1.34052	0.180076	0.348064	RHOT1
59.6668	0.276623	0.197677	1.39937	0.161702	0.32537	VAMP8
39.7204	-0.276575	0.304884	-0.907147	0.364329	0.542268	QPRT
13.5401	0.276534	0.178247	1.55141	0.120804	0.270299	SGF29
1691.81	0.276488	0.101192	2.73232	0.00628892	0.0438668	HSPA8
65.8923	0.276468	0.122996	2.24778	0.0245899	0.100145	MRPL21
4.21225	-0.276444	0.474011	-0.583202	0.559758	0.708916	AL356215.1
85.8183	-0.276442	0.167104	-1.65431	0.0980642	0.235922	CTBS
15.9269	-0.276417	0.238036	-1.16124	0.245544	0.422015	USP37
11.3054	-0.276361	0.228145	-1.21134	0.225765	0.400428	THBS3
75.3546	0.27627	0.151953	1.81813	0.0690439	0.188724	PCSK7
41.7367	0.276196	0.234145	1.17959	0.238162	0.413622	USP38
27.0844	0.276155	0.15714	1.75738	0.0788539	0.204728	CCS
340.75	-0.276091	0.126459	-2.18325	0.0290176	0.111087	JMJD1C
24.3626	0.276002	0.268848	1.02661	0.304605	0.483557	SH2D3C
98.5145	0.275901	0.13601	2.02853	0.0425064	0.140409	NDUFA10
3.43315	0.275802	0.479096	0.575672	0.564837	0.712963	OTUB2
159.12	-0.275755	0.131416	-2.09834	0.035875	0.126889	PNPLA8
7.18822	0.275752	0.305973	0.90123	0.367466	0.545373	MIR4458HG
14.955	0.275742	0.202388	1.36244	0.173059	0.339926	NDUFAF7
24.2907	0.275734	0.25098	1.09863	0.271928	0.450978	ST20-AS1
37002.7	-0.275709	0.129485	-2.12927	0.0332319	0.120633	B2M
46.2977	-0.275694	0.159845	-1.72476	0.0845708	0.214752	ELF2
12.357	0.275649	0.241665	1.14062	0.254027	0.431169	MIGA2
141.225	0.275626	0.123653	2.22903	0.025812	0.103263	SNRPB2
3.07102	-0.275554	0.45789	-0.601791	0.547313	0.699267	AC004825.2
16.3437	0.275486	0.193307	1.42512	0.154122	0.316707	AGO4
22.9341	0.275472	0.186982	1.47325	0.140682	0.29873	ZNF33A
16.0316	-0.275401	0.234557	-1.17413	0.240342	0.416207	AC067930.6
155.797	0.27539	0.103916	2.65013	0.00804609	0.0514127	HIGD2A
47.3528	-0.275369	0.37812	-0.728257	0.466456	0.633839	TNFSF13B
16.5898	0.27528	0.231491	1.18916	0.234377	0.40941	TOM1L2
3.58501	0.275245	0.505674	0.544313	0.586226	0.730357	POLQ
11.1646	0.274978	0.205676	1.33695	0.181239	0.349498	COMTD1
8.6797	-0.274975	0.255633	-1.07566	0.282079	0.460774	GSTZ1
67.5823	0.274963	0.246012	1.11768	0.263703	0.442713	CRIP2
571.181	0.274859	0.235692	1.16618	0.243541	0.419895	TMEM158
643.41	-0.274718	0.305659	-0.898772	0.368774	0.546693	GPR84
1609.62	-0.274716	0.0998453	-2.75142	0.00593375	0.0422572	S100A11
45.0009	-0.27471	0.188578	-1.45674	0.145187	0.30531	MAML2
406.529	-0.274679	0.148313	-1.85203	0.0640221	0.180357	CD82
205.295	0.274673	0.0961857	2.85566	0.00429481	0.0347394	COPZ1
33.9748	0.274623	0.320788	0.856088	0.391949	0.567777	CD40
30.2547	0.274546	0.23408	1.17287	0.240847	0.416844	TTC39C
110.631	0.274541	0.149382	1.83785	0.0660842	0.184043	FURIN
9.08504	0.274526	0.295301	0.929646	0.352554	0.531114	GTF2I
5.12317	0.274476	0.483561	0.567614	0.570297	0.71746	TBC1D8
68.538	0.274441	0.0976872	2.80938	0.00496366	0.038005	DDX50
97.3778	0.274387	0.143735	1.90898	0.0562652	0.16683	ANAPC13
4.32859	0.274307	0.40006	0.685665	0.492924	0.655616	MAGI2
150.023	0.274211	0.109055	2.51442	0.0119228	0.0648049	ZNHIT1
6.59228	0.274174	0.430546	0.636805	0.524252	0.680075	NEIL1
7.06637	-0.27413	0.330863	-0.828531	0.40737	0.582867	EID3
95.3261	0.274117	0.117562	2.33169	0.019717	0.0883588	PSMA2
3.09553	0.274037	0.223585	1.22565	0.22033	0.394285	RPL26P19
4.69521	-0.274006	0.447317	-0.612554	0.540172	0.693481	GREB1L
18.3442	0.273695	0.194059	1.41037	0.15843	0.321618	CRLF3
102.8	0.273625	0.137745	1.98646	0.0469821	0.14906	TNPO1
168.135	0.273619	0.215512	1.26963	0.204218	0.376115	NT5DC2
12.461	0.273541	0.242195	1.12943	0.258718	0.436669	LYRM7
659.045	0.273198	0.0923593	2.95799	0.0030965	0.028732	MRFAP1
5.50327	0.273135	0.323939	0.843167	0.399135	0.575481	AL391422.3
131.688	0.273081	0.274348	0.995384	0.31955	0.499205	AEBP1
26.5215	0.273037	0.184063	1.48339	0.137971	0.294342	DIS3
48.8519	0.273036	0.146353	1.86561	0.0620965	0.176433	RARS2
71.7967	0.273002	0.161913	1.6861	0.0917762	0.226435	CUL4A
45.9644	0.272901	0.137094	1.99061	0.0465242	0.148211	TIMM8B
103.953	0.272789	0.135096	2.01922	0.0434643	0.14219	PAFAH1B2
383.347	-0.272743	0.086042	-3.16989	0.00152499	0.0187627	METTL9
126.341	0.272732	0.136823	1.99333	0.0462256	0.147606	ABRACL
146.93	-0.272666	0.133932	-2.03585	0.0417651	0.138478	NUP98
54.8083	0.272666	0.146647	1.85933	0.06298	0.178254	PMF1
19.9323	0.272617	0.286007	0.953183	0.340497	0.51967	AC004687.1
51.9796	0.272605	0.127494	2.13818	0.0325025	0.11926	SENP6
23.238	0.272549	0.18918	1.44069	0.149673	0.311479	AKTIP
27.7866	0.27252	0.24259	1.12338	0.261277	0.440259	SLC1A4
4.93765	0.272513	0.317409	0.858556	0.390585	0.566794	AC012146.1
46.0592	-0.272499	0.200451	-1.35943	0.17401	0.341018	HLX
57.8285	0.272454	0.142114	1.91716	0.055218	0.165051	MRPL44
241.279	0.272437	0.114161	2.38642	0.0170133	0.0801825	EMC4
29.485	0.272432	0.269581	1.01057	0.31222	0.491679	IFT22
6.54158	-0.272388	0.346958	-0.785075	0.432409	0.604755	ZNF16
71.1243	0.272382	0.134684	2.02238	0.0431369	0.141551	UNC50
8.66465	0.272382	0.377305	0.721915	0.470347	0.637166	SLC19A2
186.472	0.272372	0.1042	2.61395	0.00895023	0.0546047	DEGS1
3.40536	0.272245	0.432986	0.628761	0.529505	0.684342	WDCP
19.4378	0.272042	0.274986	0.989291	0.322521	0.501775	GLIS3
68.7328	-0.27202	0.310665	-0.875608	0.381243	0.558684	PRKCB
152.133	0.272012	0.14379	1.89173	0.058527	0.170265	IKBIP
8.61128	0.271983	0.31265	0.869928	0.38434	0.561483	NNT-AS1
60.3466	0.271901	0.316949	0.857869	0.390965	0.567019	CRABP2
67.3431	0.271849	0.141703	1.91844	0.0550553	0.164805	ORAI2
28.2618	-0.271773	0.165533	-1.64181	0.10063	0.239911	FAM193B
3.87845	-0.271665	0.60444	-0.449449	0.653108	0.781064	MERTK
38.6559	0.271662	0.184553	1.472	0.14102	0.299112	DIDO1
107.817	0.271606	0.171946	1.5796	0.114198	0.260894	LUZP1
32.7939	-0.271603	0.190502	-1.42573	0.153947	0.316545	ERLIN1
315.152	0.271599	0.0939792	2.88999	0.00385258	0.0325247	PPIA
5.31683	0.271584	0.379538	0.715565	0.47426	0.640306	HSPB2
25.5112	0.271532	0.169828	1.59887	0.109851	0.25447	C21orf91
22.1511	0.271467	0.214307	1.26672	0.205256	0.376933	INPP4A
116.144	0.271462	0.178281	1.52267	0.127842	0.280043	LGALS3BP
21.7528	-0.271454	0.188947	-1.43666	0.150813	0.312674	TPT1-AS1
24.6751	0.271322	0.21898	1.23902	0.215337	0.388975	C8orf82
144.261	-0.271315	0.216141	-1.25527	0.209382	0.382157	CTDSPL
21.5746	-0.271276	0.291614	-0.93026	0.352237	0.53092	ZNF230
25.0876	-0.271269	0.186435	-1.45503	0.145661	0.306044	RTN2
65.0186	0.271127	0.196369	1.3807	0.16737	0.333131	SLC39A7
53.577	-0.271112	0.199992	-1.35562	0.175222	0.342177	PLEKHF2
141.604	-0.271044	0.211517	-1.28143	0.200043	0.371585	AL118516.1
39.3467	0.270991	0.131448	2.06158	0.039248	0.133508	AP001024.1
22.4466	0.27094	0.23257	1.16498	0.244027	0.420115	KLC2
23.3632	0.270904	0.262388	1.03246	0.301859	0.480846	SESN1
3.13834	0.270842	0.518633	0.522223	0.601515	0.74256	TSPAN18
23.6716	0.270785	0.249148	1.08684	0.277106	0.455629	GNB1L
40.2352	-0.270688	0.251323	-1.07705	0.281457	0.460326	ISYNA1
4.35981	-0.270628	0.540734	-0.500484	0.616734	0.753608	IL33
149.858	-0.270585	0.0917713	-2.94848	0.00319345	0.0292736	BNIP2
28.0175	0.270534	0.137817	1.963	0.0496458	0.154012	ZNF787
22.2318	-0.270481	0.280124	-0.965577	0.334256	0.514241	TNFRSF9
5.90109	0.27047	0.446022	0.606405	0.544246	0.696597	ZNF853
100.157	0.270421	0.12779	2.11615	0.0343323	0.12351	LSM14A
171.837	0.270365	0.0863906	3.12956	0.00175068	0.0202883	COPA
13.0528	0.270339	0.361545	0.747731	0.454622	0.622948	HOXA5
40.8744	-0.270279	0.222142	-1.2167	0.22372	0.398466	SLC2A6
148.035	0.270276	0.347245	0.778343	0.436367	0.607794	CD247
41.5603	-0.270191	0.192123	-1.40634	0.159624	0.323132	LHFPL2
57.5971	0.270183	0.177922	1.51855	0.128877	0.281454	TP53I11
46.3968	-0.270145	0.16004	-1.68798	0.0914147	0.226037	RILP
7.88979	0.270137	0.507595	0.532189	0.594595	0.736831	ANO4
72.7828	0.270128	0.111989	2.41209	0.0158614	0.0770728	PQBP1
12.6897	0.270003	0.213803	1.26286	0.206639	0.378896	TTLL12
13.6597	0.269937	0.240981	1.12016	0.262647	0.4415	SETD4
15.2407	0.269916	0.347765	0.776143	0.437664	0.608705	MICU3
658.502	0.269884	0.115943	2.32773	0.0199263	0.0888384	LRRC75A-AS1
52.7409	0.269742	0.144102	1.87188	0.0612228	0.174676	RNF5
27.1715	0.269733	0.188839	1.42837	0.153184	0.31576	TOPORS
101.062	-0.269691	0.119785	-2.25146	0.0243563	0.0996674	YIPF6
27.6377	0.269642	0.203066	1.32785	0.184227	0.352844	DCPS
18.3907	0.269614	0.206494	1.30567	0.191664	0.360981	LRRC28
56.9615	0.269612	0.126062	2.13873	0.0324578	0.11918	RBM6
12.3728	0.269549	0.24772	1.08812	0.276542	0.455041	CUTALP
4.39857	-0.269545	0.584312	-0.461303	0.644581	0.774995	RADIL
98.9081	0.26953	0.276554	0.974599	0.329759	0.509684	JUP
78.9937	0.269525	0.136701	1.97164	0.0486512	0.152313	SMARCA5
53.0826	0.269507	0.175812	1.53293	0.125293	0.276651	CDYL
113.475	0.269463	0.158296	1.70227	0.0887044	0.221578	ANXA4
154.166	0.269456	0.202235	1.33239	0.182732	0.351497	PERP
94.1129	0.269438	0.123936	2.174	0.029705	0.112716	FIBP
196.433	0.269433	0.145169	1.85599	0.063455	0.179216	HEBP2
7.90826	-0.26943	0.561756	-0.47962	0.631497	0.765028	KIR3DX1
139.819	0.269425	0.138261	1.94867	0.0513353	0.15788	WASF2
108.65	0.269395	0.2232	1.20697	0.227444	0.401895	MME
147.986	0.269378	0.117424	2.29407	0.0217866	0.0934538	OXA1L
141.154	-0.269371	0.147204	-1.82992	0.0672621	0.18588	MAP3K13
58.6947	0.269285	0.16567	1.62542	0.104072	0.245554	UBE2Q2
97.6544	0.269269	0.135932	1.98091	0.0476014	0.15037	CHTOP
262.968	0.26922	0.150551	1.78823	0.0737388	0.196548	CNIH1
157.097	-0.269196	0.10849	-2.4813	0.0130905	0.0689175	GNPTG
15.1286	0.269122	0.322468	0.834571	0.40396	0.579472	SSC5D
78.242	0.269115	0.140383	1.91701	0.0552372	0.165051	RPF1
217.519	0.26909	0.0979689	2.74669	0.00601992	0.0425727	NDUFB9
69.2229	0.269076	0.159553	1.68644	0.0917118	0.226379	MRPL4
8.05428	0.269007	0.319377	0.842285	0.399628	0.575941	LRRK1
15.3846	0.268994	0.324739	0.828339	0.407479	0.582867	KIAA1522
44.3372	0.268908	0.232947	1.15438	0.248345	0.424627	HADH
94.6163	0.268759	0.143021	1.87916	0.0602228	0.173009	AAMP
67.2804	0.268565	0.15884	1.69079	0.0908766	0.225327	CFAP20
2318.15	0.268492	0.0939251	2.85858	0.00425542	0.0345599	RPS11
22.5043	0.268403	0.197812	1.35686	0.174826	0.341953	TBL3
4.04492	0.26827	0.459004	0.584462	0.558909	0.708562	SALL2
25.8936	0.268248	0.253609	1.05772	0.290182	0.468984	TLE1
12.8605	0.268159	0.249875	1.07317	0.283194	0.46203	AC026401.3
119.949	-0.26795	0.09191	-2.91535	0.00355287	0.0311047	PHF1
364.775	0.267904	0.108297	2.47379	0.0133687	0.0697717	UQCRH
78.3046	0.26782	0.122396	2.18814	0.0286596	0.11014	IDH3G
92.6052	0.267609	0.120707	2.217	0.0266228	0.105242	TMX2
158.711	0.267546	0.109482	2.44374	0.0145361	0.0732667	PSMD13
20.3035	0.267535	0.282377	0.947437	0.343416	0.523041	GPRIN3
105.665	0.267438	0.155265	1.72246	0.0849855	0.215294	SLC39A13
113.152	0.267362	0.124954	2.13968	0.0323806	0.119043	SNX5
32.5828	0.267349	0.214995	1.24351	0.213679	0.386997	KATNA1
151.786	0.267262	0.104204	2.56479	0.0103238	0.0592245	DCTN2
24.8358	0.267174	0.447499	0.597039	0.550482	0.701944	JCHAIN
155.502	0.267052	0.123881	2.15571	0.0311063	0.11574	ATP5IF1
5.08344	-0.266963	0.386617	-0.690509	0.489874	0.652869	SATB1-AS1
105.368	0.266919	0.131699	2.02673	0.0426898	0.140612	TMED7
25.4347	0.266906	0.186557	1.4307	0.152517	0.314973	TRMT6
10.0726	0.266752	0.324104	0.823044	0.410483	0.584854	PDP2
7.82695	0.26675	0.294604	0.905453	0.365225	0.543292	TMEM8B
6.35166	0.266724	0.354807	0.751742	0.452206	0.621039	FGD6
500.799	0.266691	0.089592	2.97673	0.00291337	0.0278431	PDIA3
117.926	0.266638	0.113575	2.34768	0.0188906	0.08587	TPR
59.1947	0.266609	0.201235	1.32486	0.185216	0.354049	AIMP2
3.51126	0.266605	0.464393	0.574093	0.565905	0.714107	CEACAM19
6.52742	0.266586	0.322406	0.826867	0.408313	0.583196	UVSSA
16.3049	0.266577	0.292196	0.912323	0.361599	0.539263	TEAD4
54.6555	0.266575	0.133138	2.00224	0.0452585	0.145858	DDX49
168.794	0.266554	0.161331	1.65222	0.0984897	0.236228	AKNA
23.2112	0.266487	0.171365	1.55508	0.119927	0.268835	RBM4
12.5819	0.266461	0.307029	0.867869	0.385466	0.562446	RAB40B
40.0593	0.266443	0.175499	1.51821	0.128962	0.281514	PIP5K1C
282.906	0.266381	0.0976641	2.72752	0.00638115	0.0441844	MKNK2
10.0488	0.266341	0.374811	0.710602	0.477331	0.642844	ZNF219
67.014	0.266237	0.171414	1.55319	0.120379	0.269621	CRELD2
9.82126	0.266229	0.474181	0.56145	0.574491	0.721026	IL18R1
7.27021	0.266218	0.306694	0.868024	0.385381	0.562444	CDK20
30.4797	-0.266215	0.215574	-1.23492	0.216861	0.390722	EPS15
521.541	0.266144	0.0788682	3.37455	0.000739377	0.0126046	RPL36AL
13.9418	0.266099	0.241188	1.10328	0.269904	0.449027	ATP7A
562.619	0.266025	0.133003	2.00015	0.0454846	0.146129	ATP1B3
14.8918	0.26601	0.222134	1.19752	0.231103	0.406033	CMTR1
29.817	0.265979	0.227618	1.16854	0.242591	0.419115	PPIL2
88.6406	0.265962	0.329793	0.806453	0.419982	0.593458	VEGFC
14.4282	0.265929	0.247707	1.07356	0.28302	0.461913	TMEM192
137.261	0.265901	0.384577	0.691412	0.489307	0.652507	HOPX
160.927	0.265864	0.082071	3.23944	0.00119765	0.0164054	AURKAIP1
3.69436	0.265786	0.82963	0.320366	0.748691	0.845598	HEPHL1
241.166	0.265688	0.101874	2.608	0.00910724	0.0551508	TFG
83.4322	0.265666	0.149082	1.78202	0.0747461	0.198296	SNHG1
25.2627	0.265657	0.162318	1.63665	0.101704	0.241428	DDX19B
5.44382	0.265642	0.609797	0.435624	0.66311	0.7882	LRFN5
11.4426	0.265579	0.24729	1.07396	0.282842	0.461736	SLC16A7
96.2289	-0.265568	0.328131	-0.809335	0.418323	0.591998	CYBB
39.8433	0.265442	0.205975	1.28871	0.197499	0.368254	AHR
3.35827	0.265413	0.398911	0.665343	0.505831	0.665168	MFSD13A
8.18518	-0.265404	0.565045	-0.469704	0.638566	0.770421	SPARCL1
291.922	-0.26534	0.435159	-0.609754	0.542025	0.694896	LEFTY2
17.6512	-0.265336	0.248619	-1.06724	0.285863	0.464891	LINC01003
75.1061	-0.265323	0.118805	-2.23327	0.0255314	0.102637	CREB1
9.52359	-0.265312	0.258462	-1.0265	0.304654	0.483576	ZEB1-AS1
56.3122	-0.265292	0.151855	-1.74701	0.0806353	0.207841	WASHC5
37.439	-0.265287	0.245253	-1.08169	0.279392	0.458137	TMCC3
8.17388	0.265285	0.456007	0.581756	0.560731	0.709757	ESR1
6.85369	-0.265257	0.316112	-0.839125	0.401399	0.577488	LRRC75B
3.49905	-0.265194	0.604863	-0.438436	0.66107	0.787054	FGF9
43.7225	-0.265164	0.154308	-1.7184	0.085723	0.216407	BMP2K
3.63458	0.265148	0.592571	0.447453	0.654548	0.782088	FAM221A
21.8031	0.265135	0.218918	1.21111	0.225851	0.400428	RP9
75.4238	0.265068	0.155013	1.70997	0.0872713	0.219312	TMEM87A
32.5393	-0.265064	0.128219	-2.06727	0.0387091	0.132628	SLC25A33
74.992	0.265011	0.133844	1.97999	0.0477042	0.150558	STX10
50.2839	-0.264994	0.163388	-1.62187	0.104831	0.246765	DTNBP1
180.734	-0.264984	0.0983907	-2.69318	0.00707738	0.0473709	DDAH2
15.2884	0.264892	0.199668	1.32667	0.184619	0.353443	DXO
4391.53	-0.264831	0.161409	-1.64075	0.100849	0.240304	TIMP1
17.3957	0.2648	0.224974	1.17702	0.239186	0.414693	ZNF652
26.7093	0.264789	0.2146	1.23387	0.217251	0.390939	NCBP1
3.9738	0.264777	0.364794	0.725825	0.467946	0.635344	LINC00294
16.7229	0.264742	0.203449	1.30127	0.193166	0.362957	GLE1
63.5953	0.264712	0.132684	1.99505	0.0460374	0.147262	CDK5RAP3
26.7829	0.264705	0.241296	1.09702	0.272634	0.45164	FBXO25
27.5572	0.264704	0.168467	1.57125	0.116125	0.263614	NACC1
45.0239	0.264673	0.175179	1.51087	0.130821	0.284121	GPATCH8
3.78828	0.264665	0.601002	0.440372	0.659667	0.785885	KLHDC7B
12.4847	0.264616	0.32924	0.803717	0.421561	0.594738	PLIN4
39.0141	0.264604	0.154099	1.7171	0.0859601	0.216881	PPM1F
16.1044	0.264507	0.22948	1.15263	0.249061	0.425464	C2orf69
188.068	-0.264489	0.125482	-2.10778	0.03505	0.124972	NCOR2
3.82642	0.264449	0.653756	0.404507	0.68584	0.803524	Z82244.2
44.7087	0.264433	0.13957	1.89462	0.0581422	0.169674	LEMD2
171.109	-0.264402	0.131835	-2.00555	0.0449044	0.145215	ITPRIP
96.2774	0.264316	0.100411	2.63235	0.00847974	0.0529371	NTMT1
46.7762	-0.264307	0.287502	-0.919324	0.357926	0.535959	DEPP1
25.63	0.264283	0.152457	1.73349	0.0830092	0.212628	STYXL1
81.9208	-0.264245	0.346989	-0.761539	0.446335	0.616266	LILRB2
5.41834	0.264196	0.387055	0.682581	0.494871	0.65715	ZNF347
246.89	-0.264169	0.0762822	-3.46305	0.000534094	0.0103482	FAM50A
8.61248	0.263979	0.251975	1.04764	0.294803	0.473123	SNHG20
7.47294	-0.263798	0.304974	-0.864988	0.387045	0.563633	AC245140.2
28.5616	-0.26377	0.372673	-0.707779	0.479083	0.644519	CCDC81
47.7754	0.263676	0.144023	1.83079	0.0671326	0.185668	RNF115
135.914	0.263652	0.157097	1.67827	0.0932938	0.228804	UGCG
16.6055	0.263594	0.279142	0.944301	0.345016	0.524581	ACAD8
97.9457	0.263594	0.11176	2.35857	0.0183456	0.0843769	ATP5MPL
41.0009	0.263578	0.210208	1.25389	0.209881	0.382721	CCNB1IP1
59.3884	0.263504	0.137574	1.91535	0.0554473	0.16553	VAMP7
79.0648	0.263501	0.143521	1.83598	0.0663613	0.184473	RPL7L1
23.4826	0.263457	0.19467	1.35335	0.175943	0.34313	ZBTB44
13.4742	-0.263447	0.350602	-0.751414	0.452404	0.621096	FAM198B
13.3725	-0.263427	0.205878	-1.27954	0.200709	0.372087	FBXO6
82.6502	-0.263391	0.130902	-2.01212	0.0442074	0.143673	HECA
3.77774	0.263313	0.38536	0.683289	0.494424	0.656716	KHDC1
191.954	0.263301	0.139332	1.88974	0.0587932	0.170709	MTHFD2
167.275	-0.263299	0.10492	-2.50953	0.0120891	0.0653867	SRA1
168.497	0.263294	0.127013	2.07298	0.0381744	0.13175	TAP1
37.223	0.26316	0.144093	1.82632	0.0678023	0.187012	SPOP
15.1044	0.263116	0.247553	1.06287	0.287843	0.466907	CBFA2T2
64.0621	0.263096	0.122492	2.14787	0.031724	0.117411	GTF2F1
86.1483	0.263049	0.110248	2.38597	0.0170341	0.0801825	MED4
1468.56	-0.263041	0.134819	-1.95107	0.0510484	0.15707	ADM
5.57902	-0.262995	0.394308	-0.666979	0.504786	0.664231	MEMO1
27.2245	0.262976	0.298809	0.88008	0.378816	0.556396	ICAM2
107.713	0.26295	0.104734	2.51064	0.0120514	0.0652626	SDHD
85.1911	-0.26289	0.397235	-0.6618	0.508099	0.667157	CD86
11.1931	0.262804	0.23082	1.13856	0.254885	0.432072	PRUNE1
32.8454	0.262567	0.254896	1.03009	0.302966	0.482074	ARHGEF17
19.1093	-0.262566	0.191625	-1.37021	0.170621	0.336775	C2orf76
5.44249	0.262565	0.411139	0.638629	0.523065	0.679286	LRRC2
5.24017	0.262537	0.35724	0.734905	0.462398	0.63033	DCAF17
32.3585	0.262513	0.197324	1.33037	0.183397	0.352246	PCNX3
31.9144	-0.262509	0.193808	-1.35448	0.175584	0.342632	LTBP3
30.5267	0.2625	0.217003	1.20966	0.226407	0.400668	SLC35B3
37.0248	0.26248	0.233932	1.12204	0.261847	0.440781	STX2
231.887	0.262396	0.137474	1.9087	0.0563008	0.166837	KRT10
3.5978	0.262368	0.511965	0.512472	0.608321	0.747668	ZNF215
9.68236	0.262266	0.280393	0.935352	0.349607	0.528641	NAALADL1
224.462	0.262261	0.156616	1.67455	0.0940234	0.230167	XIST
18.5722	0.262218	0.414826	0.632116	0.527311	0.682676	CTSF
67.1867	0.262211	0.272726	0.961446	0.336328	0.516223	TOP2A
32.3141	-0.26197	0.198125	-1.32224	0.186087	0.354975	USP20
53.8316	0.261927	0.145684	1.79791	0.0721912	0.193825	VEZF1
475.355	0.261917	0.118399	2.21216	0.0269555	0.105887	NDUFA4
65.021	0.261902	0.115516	2.26723	0.0233761	0.0972963	CASC4
68.884	0.261869	0.149316	1.75379	0.0794658	0.205662	EFCAB14
6.57694	0.261859	0.33205	0.788614	0.430338	0.603265	ATAD5
3.53683	0.261638	0.207813	1.259	0.208029	0.380549	RPS3AP5
57.8173	0.261635	0.196947	1.32845	0.184028	0.352719	PCNX4
79.7784	0.261598	0.113483	2.30517	0.0211572	0.0918644	CNOT1
39.7023	-0.261557	0.136101	-1.92179	0.0546327	0.164162	DYRK1A
31.205	0.261363	0.183635	1.42328	0.154655	0.317312	ISCA1
57.6345	0.261255	0.204072	1.28021	0.20047	0.37201	EIF2AK4
94.4486	0.261238	0.143143	1.82501	0.068	0.187262	ADK
121.106	0.261229	0.115495	2.26182	0.0237086	0.0978376	PUF60
142.877	0.261172	0.157587	1.65732	0.0974552	0.23518	MLEC
211.827	0.261167	0.150988	1.72971	0.0836812	0.213346	PSMD14
28.5148	-0.261148	0.213603	-1.22259	0.221486	0.395712	MICALL1
39.4026	0.261128	0.192659	1.35539	0.175293	0.342216	HIPK2
12.4322	0.261095	0.212057	1.23125	0.218228	0.392325	KIF3A
13.3596	0.261084	0.346317	0.753887	0.450917	0.620047	MOB3B
5.64815	-0.26097	0.476482	-0.547702	0.583896	0.72807	CFLAR-AS1
43.3088	0.260908	0.200905	1.29867	0.194058	0.363835	NTPCR
47.1022	0.260859	0.212735	1.22622	0.220118	0.394011	CNOT6L
5.53275	-0.260846	0.434083	-0.600912	0.547898	0.699763	KCNH4
41.1236	0.260823	0.197627	1.31977	0.18691	0.355669	ZNF32
59.0461	0.260683	0.166342	1.56715	0.117079	0.264782	ABHD17A
47.4922	0.260623	0.137785	1.89152	0.0585551	0.170265	LONP2
13.591	-0.260576	0.265672	-0.980819	0.326682	0.506345	TRIQK
20.3535	0.260546	0.2003	1.30078	0.193334	0.363042	MAPKAPK5-AS1
61.1435	0.260513	0.119831	2.174	0.0297054	0.112716	SMIM12
32.4215	0.260504	0.368836	0.706285	0.480011	0.644884	DLL1
19.9248	0.260486	0.346761	0.751198	0.452534	0.621102	OASL
40.0405	0.260475	0.160536	1.62253	0.10469	0.246588	SH3GLB2
12.7573	0.260385	0.211377	1.23185	0.218005	0.39203	FUT4
18.7823	0.260363	0.252181	1.03245	0.301863	0.480846	ENOSF1
18.4824	0.260347	0.191399	1.36023	0.173757	0.340774	MTO1
8.96165	0.26026	0.216747	1.20076	0.229845	0.404589	TRAPPC9
307.611	-0.260202	0.260838	-0.997563	0.318491	0.498256	CD48
358.668	-0.260182	0.572489	-0.454475	0.649487	0.77883	KRT13
2422.07	0.260077	0.105375	2.46811	0.0135827	0.0705557	RPL30
1236.77	0.260046	0.095217	2.73109	0.00631255	0.0439622	RPL24
62.424	0.260016	0.126696	2.05228	0.040142	0.135264	RETREG2
28.6836	0.259994	0.194468	1.33695	0.18124	0.349498	RNF121
17.6818	0.259989	0.23747	1.09483	0.27359	0.452375	TELO2
128.076	0.259927	0.0993479	2.61633	0.00888804	0.0543838	CWC15
16.3939	0.259895	0.370133	0.702167	0.482575	0.647049	SLC1A1
193.108	0.259872	0.0983635	2.64196	0.00824287	0.0521668	SRSF9
5.84366	0.259822	0.614557	0.42278	0.672456	0.79374	SOX17
15.7271	-0.259808	0.239888	-1.08304	0.278791	0.457377	CLEC16A
78.689	-0.259758	0.13648	-1.90327	0.0570059	0.167725	HDAC5
6.72311	0.259717	0.311002	0.835097	0.403663	0.579424	THRB
20.2873	0.259681	0.304979	0.851472	0.394507	0.570547	ADA2
50.8374	0.25963	0.136349	1.90415	0.0568901	0.167678	KRCC1
4.95073	-0.259613	0.59609	-0.435527	0.66318	0.7882	CH25H
40.2066	0.259576	0.150618	1.72341	0.0848146	0.215098	SLC35C2
55.0936	-0.259561	0.145053	-1.78942	0.0735475	0.196255	E2F3
199.917	-0.259549	0.177986	-1.45826	0.144769	0.30466	GBP2
113.599	0.259521	0.108266	2.39706	0.0165273	0.0790328	PSME3
21.5666	0.25952	0.236663	1.09658	0.272824	0.451738	CERS6
17.4579	0.259444	0.270217	0.960132	0.336989	0.516638	SH3RF3
35.0348	0.259439	0.134191	1.93336	0.0531916	0.161267	SIKE1
3.97918	-0.2594	0.308957	-0.8396	0.401132	0.57723	AL392172.1
44.5577	0.259345	0.148644	1.74474	0.0810306	0.208657	CTCF
3.65223	-0.25932	0.465817	-0.556699	0.577733	0.723313	ADGRB2
47.527	0.259289	0.181692	1.42708	0.153557	0.316019	EPB41L4A-AS1
81.5283	0.259275	0.255053	1.01655	0.309366	0.488655	GATA2
37.1353	-0.259167	0.163103	-1.58898	0.112066	0.257777	AREL1
18.272	0.259109	0.21495	1.20544	0.228034	0.402471	CCDC117
9.06841	-0.259066	0.300577	-0.861893	0.388746	0.565239	ZNF445
27.1119	0.259055	0.201977	1.2826	0.199633	0.371082	CSTF1
197.312	-0.258973	0.109856	-2.35739	0.018404	0.0845574	UBE2V2
5.51748	0.258955	0.542163	0.477632	0.632912	0.766164	KIF18B
409.289	-0.258942	0.212484	-1.21864	0.22298	0.397673	NBN
34.1639	0.258926	0.149625	1.7305	0.083541	0.213204	CCNT1
25.9553	0.258889	0.220062	1.17643	0.239421	0.415047	NUS1
101.893	0.258836	0.147098	1.75962	0.0784725	0.204013	NOP56
182.88	0.258828	0.132513	1.95323	0.0507927	0.156465	EIF4B
29.6355	0.258811	0.173328	1.49319	0.135388	0.291082	TMEM39A
4.10494	0.258784	0.413239	0.626234	0.531161	0.685638	ZNF566
12.659	0.258735	0.286032	0.904567	0.365695	0.543719	GOLGA8B
15.1507	0.258717	0.194516	1.33006	0.1835	0.352318	JDP2
48.3494	0.258665	0.169592	1.52521	0.127206	0.279414	LYRM4
331.042	-0.258601	0.155261	-1.66558	0.0957965	0.232829	ANKRD12
3.51078	0.258512	0.500391	0.51662	0.605422	0.745733	MIR4453HG
5.38548	0.258496	0.317399	0.814419	0.415405	0.58938	CYB561D1
24.0419	0.258453	0.185374	1.39423	0.163249	0.327635	TTF1
35.2832	0.258452	0.173644	1.4884	0.136645	0.292691	CHD6
22.9385	0.25837	0.294023	0.878743	0.379541	0.556892	EGLN3
26.0206	0.258369	0.257122	1.00485	0.314968	0.494438	SMC2
3.75418	0.258352	0.508437	0.50813	0.611362	0.749237	NSUN7
36.4908	0.258301	0.241407	1.06998	0.284628	0.463851	SMAD5
14.0412	0.2583	0.519424	0.497281	0.618991	0.754917	MS4A1
202.673	0.258269	0.114807	2.24959	0.0244747	0.0999049	EMC7
351.292	-0.258254	0.112524	-2.2951	0.0217275	0.0933515	WTAP
19.8111	0.258247	0.179041	1.44239	0.149191	0.310868	CCDC97
13.1823	-0.258225	0.23519	-1.09794	0.272231	0.45131	AL671277.1
14.9838	0.258184	0.251561	1.02632	0.304739	0.483653	TMEM150A
123.747	0.258158	0.103787	2.48738	0.0128688	0.0680752	DNAJC3
60.9599	0.258054	0.287172	0.898604	0.368863	0.546712	RNF144B
18.8489	-0.25798	0.282827	-0.91215	0.36169	0.539338	HES6
36.1757	0.257956	0.142208	1.81394	0.0696871	0.189699	PITPNM1
121.904	-0.257858	0.146761	-1.75699	0.0789195	0.204733	IRF7
44.8093	0.257843	0.154389	1.67009	0.0949025	0.231506	CPSF2
23.6313	0.257761	0.236328	1.09069	0.275407	0.454058	WDR73
39.7657	0.257688	0.195994	1.31477	0.188587	0.357832	CAMK2G
48.0397	0.257662	0.180536	1.42721	0.15352	0.31601	PBDC1
4.52905	0.257608	0.386305	0.666851	0.504868	0.664231	F12
1167.07	-0.257608	0.100318	-2.56792	0.0102309	0.058947	FLNA
172.883	-0.257555	0.120827	-2.13161	0.0330389	0.120213	YPEL3
5.67617	0.257428	1.13427	0.226954	0.82046	0.892914	HCG22
59.1313	0.257425	0.27807	0.925758	0.354572	0.532803	MYO6
9.50069	0.257313	0.275743	0.933161	0.350737	0.529489	A1BG-AS1
161.252	0.257288	0.106475	2.41642	0.0156742	0.0765561	SF3B4
6.05622	0.257267	0.438173	0.587137	0.557112	0.706984	CACHD1
90.0106	0.257216	0.120196	2.13997	0.0323568	0.119043	PNRC2
30.6948	0.257142	0.190514	1.34973	0.177103	0.34443	TCEA1
158.386	0.257124	0.104682	2.45624	0.01404	0.0717645	HAX1
168.466	-0.25711	0.127011	-2.02431	0.0429387	0.141098	PTEN
11.0518	-0.257094	0.293837	-0.874955	0.381598	0.559081	AC048341.2
3.69301	-0.257089	0.281925	-0.911905	0.361819	0.53947	SNHG25
11.1691	-0.25707	0.274943	-0.934996	0.34979	0.528858	PDSS1
40.926	0.257006	0.184879	1.39013	0.164488	0.329424	SLC39A9
23.4358	0.256732	0.172856	1.48524	0.137482	0.29377	STRIP1
74.2162	0.256662	0.152843	1.67926	0.0931021	0.22863	SNRPA
22.7631	0.25664	0.194026	1.32271	0.185932	0.354775	NETO2
3.65038	-0.256607	0.412502	-0.622074	0.533893	0.687818	AC048341.1
4.28913	0.256556	0.415384	0.617636	0.536816	0.690087	HYAL3
73.049	-0.256486	0.154585	-1.65919	0.097078	0.234659	RAP2C
60.7638	-0.256362	0.110476	-2.32051	0.0203132	0.0898694	YY1AP1
11.8958	0.256319	0.263542	0.972594	0.330755	0.510806	TMEM131L
67.2801	0.256209	0.11579	2.2127	0.0269181	0.105772	GTF2F2
62.0651	0.256197	0.116517	2.1988	0.0278922	0.108219	AIP
23.309	0.256186	0.186905	1.37067	0.170477	0.336775	CES2
14.3205	0.256079	0.222459	1.15113	0.249681	0.42614	IQCE
33.7724	0.256001	0.248529	1.03006	0.30298	0.482074	SPRED1
6.82817	-0.255989	0.47315	-0.54103	0.588487	0.732255	SPAG5-AS1
7.50437	0.255914	0.292947	0.873583	0.382345	0.559556	MAP3K6
65.3827	0.255851	0.161787	1.5814	0.113786	0.260267	COMMD8
15.6046	-0.255841	0.325281	-0.786525	0.43156	0.60402	CD300LF
15.9044	-0.255826	0.298562	-0.85686	0.391522	0.567283	GFM2
4.00368	0.255737	0.368014	0.694912	0.487111	0.650637	SRGAP2C
75.4999	0.255726	0.228262	1.12032	0.262579	0.441453	SLC6A8
4.30059	0.25571	0.33971	0.752731	0.451611	0.620415	TIGD7
333.173	0.25567	0.0793508	3.22202	0.0012729	0.0169747	EIF3I
37.8542	0.255642	0.193151	1.32354	0.185657	0.354515	ZNF664
16.3622	0.255629	0.190684	1.34059	0.180054	0.348064	EIF2AK3
43.389	0.25548	0.162493	1.57225	0.115893	0.263363	ZMAT5
276.078	0.25545	0.283327	0.901608	0.367265	0.545136	GAS6
13.7739	0.255407	0.37008	0.690139	0.490107	0.652983	PYCR3
169.994	0.255259	0.111262	2.29421	0.0217786	0.0934538	MVP
26.8004	0.255073	0.211419	1.20648	0.227632	0.401974	FAM208A
3.16289	0.255072	0.279108	0.913883	0.360779	0.538768	RPS2P5
6.5869	0.254992	0.397694	0.641176	0.521409	0.677998	ADGRE1
32.9526	-0.254977	0.243407	-1.04753	0.294853	0.473123	CHD7
11.0115	0.254959	0.399626	0.637994	0.523478	0.679603	AP000892.3
20.5058	0.254943	0.268793	0.948475	0.342888	0.522537	CEP89
3470.77	0.254893	0.315171	0.808745	0.418662	0.592282	MMP10
48.3637	0.254882	0.15667	1.62686	0.103766	0.245093	PRKAA1
57.5032	0.254874	0.159708	1.59588	0.110516	0.255236	DCAF7
70.4294	-0.254824	0.145458	-1.75187	0.0797961	0.206159	PITPNC1
144.701	0.254787	0.196639	1.29571	0.195075	0.365225	PLXNB2
11.6059	0.254731	0.239035	1.06566	0.286576	0.465594	STX17
8.61418	0.254386	0.326584	0.77893	0.436021	0.60778	TRMT61B
4.53373	0.254345	0.423591	0.60045	0.548206	0.699907	MBLAC2
47.4514	0.254294	0.301637	0.843046	0.399203	0.575516	ITGB8
8.85105	-0.254227	0.44566	-0.57045	0.568372	0.716265	AD000864.1
15.8729	0.254201	0.275707	0.921996	0.356531	0.534534	GPR180
5.72963	-0.25416	0.371985	-0.683255	0.494446	0.656716	LMBRD2
18.7206	0.254159	0.182644	1.39156	0.164056	0.328658	GPATCH2
33.5652	-0.254115	0.267206	-0.951008	0.3416	0.520995	ALPK1
101.637	0.25408	0.264202	0.961689	0.336206	0.516095	NMB
78.4781	0.254073	0.147318	1.72466	0.0845885	0.214752	PUM1
22.0437	0.253949	0.186574	1.36111	0.173478	0.340529	CEP95
23.2548	0.253837	0.179007	1.41803	0.156182	0.319209	DTX3L
131.257	0.253779	0.141	1.79984	0.0718853	0.193437	TMEM219
4.04322	0.253763	0.307518	0.825197	0.40926	0.583788	GABBR1
531.439	-0.25375	0.163865	-1.54853	0.121495	0.271335	ID2
165.126	-0.253719	0.107453	-2.36121	0.0182154	0.0840407	RHBDD2
355.656	-0.253706	0.208633	-1.21604	0.22397	0.398697	CD58
19.6577	-0.253687	0.526589	-0.481755	0.62998	0.76365	ADIRF
85.6705	-0.253668	0.111567	-2.27369	0.0229848	0.0963472	CRTC2
19.878	0.253561	0.366403	0.692027	0.48892	0.652189	IL1RL1
379.821	0.253531	0.124014	2.04437	0.0409168	0.136692	HDLBP
9.89481	-0.253469	0.356554	-0.710886	0.477155	0.64271	MHENCR
33.426	0.253438	0.175672	1.44268	0.149111	0.31075	SLC35A5
69.328	0.253434	0.128519	1.97196	0.0486144	0.152233	GID8
39.4633	0.253388	0.256728	0.98699	0.323648	0.503055	NEDD4L
139.528	-0.25337	0.138309	-1.8319	0.0669656	0.185415	FBXL5
55.1563	0.253362	0.134149	1.88866	0.0589369	0.170976	UBE3A
32.9658	0.253323	0.158887	1.59436	0.110855	0.255707	INO80C
620.674	0.253305	0.0842408	3.00692	0.00263911	0.0260931	COX4I1
212.246	-0.253305	0.120453	-2.10293	0.0354716	0.125933	OXSR1
93.2294	-0.253301	0.13456	-1.88244	0.0597762	0.172392	PIAS1
24.9279	0.253052	0.213557	1.18494	0.236042	0.411072	RRP9
9.83296	0.253051	0.279556	0.905187	0.365366	0.543292	OMA1
12.7506	0.253037	0.25739	0.983085	0.325566	0.505162	ABCD1
171.883	0.253031	0.0885438	2.8577	0.00426728	0.0345927	ENSA
84.0053	0.25303	0.105717	2.39347	0.0166897	0.0792943	NDUFA13
22.0211	0.252997	0.240313	1.05278	0.29244	0.47133	BRCC3
39.8416	0.252985	0.166358	1.52073	0.128329	0.28078	ING2
15.463	0.252856	0.210057	1.20375	0.228686	0.403175	PARN
754.431	-0.252806	0.0763778	-3.30994	0.000933167	0.0142077	GNB1
5.01861	-0.252801	0.378426	-0.668031	0.504114	0.663766	JADE3
926.902	-0.252794	0.134933	-1.87348	0.0610022	0.174258	S100A4
109.729	-0.252638	0.093775	-2.69409	0.0070582	0.0472903	CLK3
8.28023	0.252562	0.436372	0.578777	0.56274	0.711087	NUDT6
5.17454	0.252486	0.353952	0.713334	0.475639	0.641571	LRRC23
15.3271	-0.252469	0.379669	-0.664972	0.506068	0.665414	CLDN10
237.965	0.25241	0.104984	2.40427	0.0162048	0.0779975	PRDX3
52.9269	0.252321	0.15512	1.62662	0.103819	0.245174	PCBD1
122.312	0.252196	0.139115	1.81286	0.0698529	0.189955	SCAND1
3.235	-0.252191	0.558769	-0.451333	0.65175	0.780286	ALPK3
104.584	0.252097	0.161814	1.55794	0.119247	0.267869	COPRS
9.39249	-0.252096	0.41366	-0.609428	0.542241	0.695076	TTK
65.5475	0.25205	0.124057	2.03173	0.042181	0.139508	USP3
6.12339	0.252045	0.345457	0.729599	0.465635	0.63331	STK36
354.023	0.252038	0.0858856	2.93458	0.00334001	0.0299335	EDF1
22.4935	0.251996	0.205914	1.22379	0.22103	0.395111	ARID2
23.2203	0.251959	0.219407	1.14837	0.250818	0.427639	CEP104
23.6503	0.251931	0.196836	1.2799	0.200581	0.37201	RALGAPB
68.2305	-0.251912	0.400255	-0.629379	0.529101	0.684087	CCL18
31.2499	0.251866	0.197883	1.2728	0.203088	0.374562	VIRMA
17.6799	0.251751	0.191086	1.31747	0.18768	0.356725	CCDC57
4.65161	0.25167	0.314614	0.799933	0.42375	0.596553	NRAV
311.129	0.251621	0.257024	0.978979	0.32759	0.507338	PKIG
62.9518	0.251603	0.145099	1.73401	0.082917	0.212441	RNF4
162.322	0.251598	0.154452	1.62897	0.103319	0.244386	ETHE1
71.547	0.251582	0.136705	1.84033	0.0657202	0.183463	ZNHIT3
41.3492	0.25158	0.183376	1.37193	0.170085	0.33626	WDR48
4.49553	0.251552	0.523555	0.480468	0.630895	0.764507	NTN1
6.35857	0.251545	0.385478	0.652553	0.514044	0.672431	ABCB9
19.3586	-0.251532	0.21431	-1.17368	0.240522	0.416464	SLC25A29
6.96462	-0.251523	0.271574	-0.926169	0.354358	0.532724	KYAT1
31.1682	0.251507	0.178226	1.41117	0.158193	0.321385	RCOR3
65.8186	0.251454	0.152662	1.64713	0.0995305	0.238233	RDX
129.9	-0.251398	0.191675	-1.31159	0.18966	0.35925	QPCT
524.86	0.251333	0.28952	0.868104	0.385337	0.562444	NKG7
11.8543	0.251322	0.38635	0.650503	0.515367	0.673496	NFIB
109.325	0.25132	0.117633	2.13647	0.0326409	0.119571	DERL1
41.5249	0.25124	0.172005	1.46066	0.14411	0.303719	PTRHD1
221.419	0.251209	0.0945461	2.657	0.00788387	0.0508421	UBA1
21.5555	0.251177	0.195561	1.28439	0.199005	0.370377	FAM122A
54.4907	-0.251177	0.154144	-1.62949	0.103209	0.244214	TNFSF12
124.609	-0.251074	0.11986	-2.09473	0.0361946	0.127651	HOMER3
136.261	-0.251054	0.288276	-0.87088	0.38382	0.560934	ARHGAP15
3.59405	0.251035	0.373561	0.672006	0.50158	0.661878	AC008608.2
17.6334	0.251007	0.196242	1.27907	0.200873	0.372163	NCOA5
45.1144	0.250988	0.142144	1.76573	0.0774416	0.202262	MALT1
141.521	0.250958	0.12617	1.98905	0.0466957	0.148471	CD47
63.3585	0.250909	0.226549	1.10753	0.268067	0.447104	MYO10
254.066	-0.250905	0.354422	-0.70793	0.478989	0.644519	MMP12
23.4552	0.250862	0.163307	1.53613	0.124506	0.275649	UBXN2A
8.35992	0.250859	0.301537	0.831936	0.405445	0.581037	ZKSCAN5
8.13846	0.250831	0.278095	0.901961	0.367078	0.54498	RPAP1
29.1168	0.25083	0.196313	1.2777	0.201355	0.372799	RPAP3
277.511	0.250772	0.0878437	2.85475	0.00430705	0.0347661	SNU13
255.445	0.250766	0.137502	1.82373	0.068193	0.187559	ARPC1A
4.13423	0.250757	0.357014	0.702374	0.482446	0.646941	HHLA3
373.897	-0.250755	0.122849	-2.04116	0.0412351	0.137374	AZIN1
8.68836	0.250596	0.333576	0.751242	0.452507	0.621102	PGAP1
25.1255	0.250586	0.195625	1.28095	0.200212	0.371779	CDK5RAP1
10.0405	-0.250452	0.281013	-0.891248	0.372796	0.551184	RASSF4
148.567	0.250323	0.101205	2.47344	0.013382	0.0697867	ACTR1A
37.7539	0.250246	0.156898	1.59496	0.110721	0.255462	SYNRG
63.0086	0.250229	0.159071	1.57306	0.115704	0.263052	C8orf59
26.0988	0.250202	0.324253	0.771626	0.440336	0.611393	KATNAL1
197.718	-0.250195	0.0907301	-2.75758	0.00582316	0.0418522	UBAP1
7.49944	0.250143	0.426104	0.587045	0.557173	0.706995	AL078644.2
16.4353	0.250126	0.230967	1.08295	0.27883	0.457385	LYL1
77.8637	0.250056	0.191513	1.30568	0.19166	0.360981	TNFRSF10D
73.0392	0.250034	0.123646	2.02218	0.0431577	0.141572	FIS1
49.0303	0.249994	0.141431	1.76761	0.0771265	0.20181	LBR
34.8798	0.249955	0.150579	1.65996	0.096923	0.234449	WDR55
5.55579	-0.249802	0.358919	-0.695984	0.486439	0.65032	GAS8
3.99709	0.2498	0.365073	0.684247	0.493819	0.656279	AL353763.2
50.9408	0.249793	0.191928	1.30149	0.193089	0.362899	PPP2R5E
27.583	0.249771	0.22688	1.1009	0.270941	0.450017	SLC22A4
108.572	0.249737	0.116383	2.14582	0.0318874	0.117843	HSPA4
16.7672	0.24971	0.281455	0.887211	0.374965	0.553591	IDE
47.1626	0.249562	0.213615	1.16828	0.242692	0.419236	FBXO22
16.6714	0.249521	0.281174	0.887425	0.37485	0.553541	MTMR1
20.5911	0.24948	0.214878	1.16103	0.245629	0.422063	H6PD
6.13411	-0.24947	0.418395	-0.596254	0.551005	0.702222	AL008635.1
104.794	0.249442	0.0944477	2.64106	0.00826482	0.0522308	TMEM258
34.405	0.249405	0.169327	1.47292	0.140772	0.298824	PEX19
4.32009	-0.249302	0.391362	-0.637011	0.524118	0.680074	CEBPB-AS1
10.1256	0.249185	0.339471	0.734038	0.462926	0.630791	SGO2
84.8853	0.249184	0.126265	1.9735	0.0484389	0.151863	MRPL57
39.3466	0.249132	0.188641	1.32067	0.186613	0.35546	POMGNT1
165.037	0.249088	0.123699	2.01367	0.0440443	0.14338	KARS
56.6207	0.249086	0.320191	0.777929	0.436611	0.607877	TSPAN6
44.4305	-0.249075	0.202361	-1.23084	0.218382	0.392505	ARHGAP4
169.331	-0.248999	0.199061	-1.25087	0.210982	0.383936	AC020916.1
203.965	-0.2489	0.0961013	-2.58998	0.00959823	0.0570126	MAP2K1
39.7757	0.24886	0.176921	1.40662	0.15954	0.32313	TRIM56
6.01279	0.248821	0.303349	0.820244	0.412077	0.586228	PHLDB3
23.7717	0.248751	0.17464	1.42437	0.154339	0.316931	TBC1D2B
86.8263	0.248745	0.148874	1.67084	0.0947528	0.231311	PRKRA
268.215	0.24873	0.0865899	2.8725	0.00407236	0.0337562	PSMB6
14.5555	0.248629	0.248305	1.0013	0.31668	0.49653	ZMYM6
47.133	-0.248617	0.143741	-1.72961	0.0836998	0.213346	CTNNBL1
12.9689	0.248601	0.248495	1.00042	0.317105	0.496851	ALKBH4
4.9367	0.248469	0.44298	0.560904	0.574863	0.721424	CD244
130.816	0.248454	0.117586	2.11296	0.0346042	0.124118	DNAJB11
19.8348	0.248444	0.225467	1.10191	0.270502	0.449795	LPAR2
7.57354	-0.248345	0.400065	-0.620763	0.534756	0.688508	P2RY2
250.798	0.248305	0.151854	1.63515	0.102017	0.242065	PLIN3
96.7201	0.248266	0.0978543	2.5371	0.0111774	0.0620261	OTUB1
286.843	0.248261	0.096267	2.57888	0.00991214	0.0580855	UQCRB
3.93916	0.248211	0.424719	0.584412	0.558943	0.708562	CCL26
15.5276	0.248198	0.301748	0.822534	0.410773	0.585054	C11orf74
6.16998	0.248194	0.349485	0.710171	0.477598	0.643109	TASP1
3.84931	0.248176	0.492652	0.503756	0.614433	0.75185	AC090527.3
5.66175	0.248155	0.377417	0.65751	0.510853	0.669578	ZFP28
3.57855	0.248151	0.382901	0.648082	0.516932	0.674609	CACNB1
26.4491	0.248133	0.193207	1.28429	0.199041	0.370377	CENPT
146.028	0.248083	0.157634	1.5738	0.115535	0.26286	MYO1C
7.29542	0.248075	0.299866	0.827288	0.408074	0.583176	LDLRAD3
109.62	0.248032	0.111501	2.22447	0.0261168	0.103949	RNF114
39.1907	0.247991	0.207516	1.19505	0.232068	0.406803	FOPNL
7.74576	0.247737	0.335273	0.738912	0.45996	0.628366	BICRAL
9.77027	-0.247707	0.279376	-0.886644	0.37527	0.553668	ENGASE
43.7012	-0.247699	0.140495	-1.76305	0.0778919	0.202942	CPQ
5.95704	-0.247685	0.347865	-0.712014	0.476456	0.642289	FAM209A
33.714	0.247654	0.214203	1.15616	0.247614	0.423759	B3GNT9
40.7766	0.247642	0.186917	1.32487	0.185213	0.354049	FBXL12
5.98869	0.247594	0.425358	0.582084	0.56051	0.709607	HLA-DOA
102.138	-0.247527	0.112385	-2.20249	0.0276308	0.107583	PPP4R2
4.1771	0.247503	0.350798	0.705543	0.480472	0.645201	APOBEC3F
91.9934	0.247386	0.102702	2.40878	0.0160059	0.0775705	MAX
47.9208	0.247235	0.117714	2.1003	0.0357025	0.126482	ZBTB8OS
121.988	0.247164	0.109109	2.2653	0.023494	0.0973721	SCAMP2
115.935	-0.247076	0.148159	-1.66764	0.0953862	0.232299	BACH1
22.0406	0.246912	0.188598	1.3092	0.190468	0.359906	SUPV3L1
114.875	0.246844	0.133846	1.84424	0.0651479	0.182288	IP6K2
598.26	0.246829	0.0746603	3.30603	0.000946295	0.0142964	WDR1
77.3742	-0.246813	0.151001	-1.63452	0.10215	0.242227	ZBTB43
29.5223	0.246809	0.265223	0.93057	0.352076	0.530774	PARVG
29.2134	0.246808	0.15386	1.60411	0.108689	0.252793	TRIP4
55.8091	0.246801	0.181414	1.36043	0.173694	0.3407	MAP4K5
9.90583	0.246604	0.225299	1.09456	0.273709	0.452452	SLC39A4
272.667	0.24658	0.073041	3.37591	0.000735721	0.0125585	XRCC5
35.1622	0.24654	0.248052	0.993902	0.320271	0.500036	DEF6
4.66481	0.246454	0.700829	0.351661	0.725092	0.830199	CEACAM8
19.4967	0.246449	0.214852	1.14706	0.251355	0.42817	FAM206A
30.6747	0.246393	0.24157	1.01997	0.307743	0.486905	COPS7B
13.273	0.246369	0.369329	0.667071	0.504727	0.664231	AC067852.2
332.514	0.246323	0.1188	2.07342	0.0381331	0.131677	FXYD5
9.3412	0.246299	0.261761	0.94093	0.346741	0.525868	PTCD1
3.37806	0.246238	0.476696	0.516552	0.605469	0.745733	CLHC1
31.1421	0.246184	0.17567	1.4014	0.161094	0.32449	MAU2
3.8961	0.246183	0.51549	0.47757	0.632956	0.766164	PPM1H
11.5044	0.246173	0.237932	1.03464	0.300839	0.479648	METTL6
16.276	0.246136	0.28598	0.860674	0.389417	0.565803	FAM217B
51.0879	0.24599	0.117338	2.09642	0.036045	0.127355	NDUFS2
17.144	0.245959	0.254786	0.965353	0.334368	0.514287	AC005332.7
207.33	0.245944	0.11165	2.20281	0.0276079	0.107525	VDAC2
93.2153	-0.245921	0.158949	-1.54717	0.121823	0.271937	HIST1H2AC
34.8294	0.24585	0.252977	0.971827	0.331137	0.511216	ITSN1
172.008	0.245785	0.234087	1.04998	0.293729	0.472234	ERRFI1
56.8223	0.24576	0.212232	1.15798	0.246871	0.423254	MSI2
278.041	-0.245743	0.102642	-2.39417	0.016658	0.0792734	MYADM
9.22111	0.245729	0.309653	0.793561	0.427451	0.600164	ZNF26
43.5738	-0.245728	0.420789	-0.58397	0.55924	0.708697	SPINT1
26.2026	0.245656	0.40991	0.599291	0.548979	0.700556	CPVL
21.8674	0.245649	0.23449	1.04759	0.294829	0.473123	RABEP2
35.8738	0.245647	0.167332	1.46802	0.142098	0.300387	MPHOSPH6
21.3434	0.245637	0.201616	1.21834	0.223095	0.39778	ARSB
18.7704	0.245613	0.224019	1.09639	0.272907	0.451753	CHCHD4
19.8897	0.245593	0.19988	1.2287	0.219185	0.392998	ATPAF2
37.1974	0.245532	0.160125	1.53338	0.125182	0.276499	B4GALT7
72.0324	0.245472	0.162018	1.51509	0.129749	0.282673	TCEAL3
3.30075	0.245414	0.469928	0.522239	0.601504	0.74256	PYCARD-AS1
75.0955	0.245391	0.131041	1.87262	0.0611206	0.174483	CMTM7
21.6811	0.24532	0.202138	1.21363	0.224889	0.399528	SGMS1
469.842	0.245184	0.083426	2.93894	0.00329332	0.0297162	MORF4L1
400.528	0.245099	0.0875694	2.79891	0.00512749	0.0388996	SELENOF
10.6537	0.245087	0.347598	0.705087	0.480756	0.645393	CEP57L1
3.17468	-0.245072	0.591169	-0.414555	0.678468	0.798244	ZNF805
156.682	0.245065	0.110378	2.22023	0.0264031	0.104711	YY1
65.1763	0.244879	0.159579	1.53453	0.124899	0.27615	DERA
4.31898	0.244825	0.391464	0.625408	0.531703	0.686179	REXO5
10.9168	0.244801	0.268267	0.912527	0.361491	0.539164	SHQ1
24.9442	0.244787	0.193977	1.26194	0.206969	0.379147	SNRNP35
6.04814	0.244779	0.295956	0.827078	0.408193	0.583196	TMEM177
30.4544	0.244748	0.266925	0.916919	0.359185	0.537176	DIXDC1
38.673	-0.244728	0.124955	-1.95853	0.050168	0.154944	BANP
6.05101	-0.244708	0.415981	-0.588267	0.556353	0.706273	SLC37A2
111.077	0.244703	0.105866	2.31144	0.0208087	0.0911481	CNIH4
28.0073	0.24468	0.23322	1.04914	0.294114	0.472594	RPUSD1
9.22571	0.244658	0.312076	0.783968	0.433059	0.60504	BICRA
52.3261	-0.244622	0.169432	-1.44378	0.148801	0.310398	DENND4B
46.7047	0.24458	0.185779	1.31651	0.188004	0.357084	TCERG1
3.16935	0.24458	0.495519	0.493582	0.621601	0.757055	AC110769.2
3.20016	0.244578	0.378454	0.646255	0.518114	0.675619	AC114271.1
42.2239	0.244553	0.13701	1.78493	0.0742727	0.197407	SUCO
585.409	-0.244461	0.100496	-2.43255	0.0149927	0.0746777	SRSF3
7.25623	0.244459	0.592832	0.412358	0.680077	0.799317	MYCN
242.189	-0.244195	0.163172	-1.49655	0.13451	0.289776	RPS26
15.3457	0.244162	0.170778	1.4297	0.152802	0.315172	RNPC3
94.0354	0.244147	0.239667	1.01869	0.308349	0.487398	LIMA1
187.391	-0.244082	0.116912	-2.08774	0.0368215	0.129065	PISD
11.1638	0.244065	0.436086	0.55967	0.575704	0.721847	MYRF
155.801	-0.244048	0.125701	-1.9415	0.0521981	0.159496	CWC25
7.89626	0.243978	0.294131	0.829487	0.406829	0.582507	NSUN5P1
3.23755	0.243927	0.364021	0.67009	0.5028	0.662828	MTMR11
58.7893	0.243872	0.185506	1.31463	0.188633	0.357867	SAV1
52.6645	0.243806	0.158917	1.53417	0.124988	0.276254	SNHG12
30.0205	0.243803	0.200447	1.2163	0.223872	0.398683	INTS1
47.5514	-0.243788	0.219666	-1.10981	0.267081	0.446235	PDGFB
59.9697	0.243781	0.128513	1.89693	0.0578368	0.16938	ALKBH7
4.73719	-0.243627	0.437132	-0.55733	0.577302	0.723115	AL390066.1
12.7627	-0.243552	0.250208	-0.973398	0.330355	0.510335	EEPD1
27.9599	0.243511	0.284298	0.856537	0.391701	0.56748	ARHGAP29
4.36198	0.243424	0.354562	0.686546	0.492369	0.655205	ALG9
15.3424	0.243422	0.266148	0.914611	0.360396	0.538379	SLC2A8
45.2323	0.243381	0.158672	1.53386	0.125064	0.276329	AP2A1
35.5565	-0.243327	0.132539	-1.83588	0.0663748	0.184473	GALNS
27.4713	0.2433	0.320967	0.758023	0.448437	0.618118	TSKU
7.38362	0.243265	0.391484	0.621392	0.534342	0.68811	NEK11
63.8558	0.243246	0.109691	2.21755	0.0265853	0.105213	TSTA3
5.94011	0.243244	0.363883	0.668468	0.503835	0.6637	ZNF354B
24.6211	0.243232	0.168355	1.44476	0.148527	0.310052	FAM110A
178.174	0.243151	0.221691	1.0968	0.272729	0.451683	IL32
6.76973	0.243106	0.274379	0.886021	0.375606	0.553917	APTR
72.9252	0.243	0.201254	1.20743	0.227267	0.401651	DUSP16
3.35138	0.242916	0.900225	0.26984	0.787284	0.871166	BCAS1
25.4821	0.24284	0.154106	1.57579	0.115073	0.262285	NR2C2
169.366	0.2428	0.090727	2.67616	0.00744704	0.0491743	GTF2A2
30.7468	0.242783	0.253935	0.956086	0.339029	0.518234	SEMA4C
33.4829	0.242777	0.199897	1.21451	0.224552	0.399144	TNRC18
8.68722	0.242771	0.312135	0.777776	0.436701	0.607905	JRKL
17.0997	0.242691	0.284622	0.852678	0.393838	0.569776	PIGQ
49.7969	0.242661	0.143359	1.69268	0.0905173	0.224675	SP3
10.292	-0.242638	0.27816	-0.872296	0.383047	0.560212	TBC1D12
31.206	0.242631	0.197474	1.22867	0.219196	0.392998	TSPAN17
33.452	0.242607	0.15505	1.5647	0.117653	0.265354	C19orf25
6.22791	0.242606	0.400633	0.605556	0.54481	0.697184	TLR6
23.4988	0.242598	0.22859	1.06128	0.288563	0.467504	PCYT2
15.7664	0.242584	0.316883	0.765532	0.443955	0.614406	FANCI
6.10322	-0.242579	0.572397	-0.423794	0.671716	0.793361	TRPA1
19.0354	0.242551	0.222129	1.09194	0.27486	0.453512	TAPBPL
14.9055	0.242506	0.225082	1.07741	0.281295	0.460185	POLR3A
19.6656	0.242493	0.260778	0.929886	0.35243	0.531069	RHBDD1
35.0165	0.242457	0.118362	2.04843	0.0405178	0.136019	RPL26P6
78.8515	0.242423	0.117432	2.06436	0.0389837	0.133019	POLR2B
12.6475	0.242421	0.318346	0.761501	0.446358	0.616266	HMGN5
123.307	0.242402	0.105879	2.28942	0.0220548	0.0938745	MCRIP1
22.4461	0.242363	0.292569	0.828397	0.407446	0.582867	DOCK6
16.089	0.242332	0.303236	0.799154	0.424201	0.596937	ULBP2
16.5027	0.242292	0.339711	0.713231	0.475703	0.641571	LCLAT1
11.9203	-0.242275	0.261687	-0.925819	0.35454	0.532803	ZC3H6
19.008	-0.242254	0.302733	-0.800224	0.423581	0.596461	ST8SIA4
21.4143	0.242172	0.358269	0.67595	0.499072	0.660095	LEF1
32.8684	0.242137	0.246617	0.981832	0.326183	0.505808	FAM118A
61.4255	0.242037	0.141111	1.71523	0.0863034	0.217416	ARL16
6.02427	0.24199	0.282833	0.855595	0.392222	0.568047	ZNF142
114.316	0.241981	0.183195	1.3209	0.186536	0.355416	TRAF1
68.9008	-0.241964	0.135359	-1.78758	0.0738444	0.196612	SERTAD3
5.6043	0.241928	0.564255	0.428756	0.668101	0.79132	GDF7
13.0833	-0.241922	0.437979	-0.552359	0.580702	0.725659	ABCB1
7.59705	-0.241891	0.427049	-0.566425	0.571105	0.718069	TMEM37
628.448	0.241891	0.14496	1.66867	0.0951826	0.232061	ARHGDIB
122.311	0.241861	0.0917101	2.63724	0.00835844	0.0525523	ATP5MF
3.26438	0.241845	0.432832	0.558751	0.576332	0.722309	SLC25A35
5.74727	0.241792	0.299344	0.807737	0.419242	0.592919	ACTR5
41.5786	0.241757	0.154243	1.56738	0.117027	0.264746	IRF3
22.5142	-0.241643	0.235713	-1.02516	0.305288	0.48405	TTLL4
3.67335	0.241642	0.471403	0.512603	0.608229	0.747643	FBXL2
202.768	0.241575	0.11451	2.10965	0.0348886	0.124634	UQCRQ
39.1157	0.241563	0.196452	1.22963	0.218837	0.392795	NUP50
3.9315	0.241509	0.358437	0.673784	0.500449	0.660866	ZNF653
149.284	0.241434	0.110564	2.18365	0.0289883	0.111009	DHX9
81.9982	0.241371	0.173345	1.39243	0.163793	0.328254	KDSR
73.3841	0.241331	0.146102	1.6518	0.098576	0.236333	CHSY1
7.06863	0.241307	0.442716	0.54506	0.585712	0.729891	AASS
8.78368	-0.241306	0.40549	-0.595096	0.551779	0.702782	PXYLP1
211.825	0.241237	0.188813	1.27765	0.201372	0.372799	SHC1
9.4688	0.241205	0.242022	0.996627	0.318946	0.498731	CSKMT
3.37841	-0.241021	0.585148	-0.411897	0.680415	0.799643	TMEM92-AS1
80.642	0.240924	0.115795	2.08061	0.0374698	0.130406	TMF1
12.308	-0.240894	0.247979	-0.971429	0.331335	0.511284	RPL21P28
17.9742	0.240778	0.213519	1.12767	0.259461	0.4377	AP1AR
18.5364	0.240667	0.267793	0.898706	0.368809	0.546693	KIF13B
103.568	-0.240638	0.136116	-1.76788	0.0770803	0.20181	ZFAND2A
54.6628	-0.240621	0.240932	-0.998711	0.317935	0.497739	ERV3-1
11.331	-0.24061	0.290351	-0.828687	0.407281	0.582867	VSIG10
22.9285	0.240605	0.188563	1.276	0.201957	0.373495	WDR20
40.2881	0.240584	0.386523	0.622432	0.533658	0.687818	TMIGD2
48.3911	-0.240547	0.165576	-1.45279	0.146282	0.306952	AC006001.4
129.22	0.240519	0.254582	0.944761	0.344781	0.524514	APBB1IP
28.7902	0.240398	0.212883	1.12925	0.258794	0.436742	CLASP1
69.6349	0.240325	0.148222	1.62138	0.104935	0.246799	IFI27L2
40.7178	0.240217	0.211513	1.13571	0.256078	0.433637	TMEM159
5.16011	0.240201	0.370798	0.647795	0.517117	0.674785	RPL32P3
13.1716	-0.240156	0.248747	-0.965462	0.334313	0.514262	NT5DC3
158.448	0.240067	0.227461	1.05542	0.291232	0.470122	FAM129A
80.4649	0.240013	0.1504	1.59583	0.110527	0.255236	SMARCE1
104.422	-0.239902	0.178218	-1.34611	0.178267	0.345778	NOTCH1
24.0397	0.239817	0.208725	1.14896	0.250572	0.42733	DHDDS
205.44	-0.239766	0.143204	-1.67429	0.0940727	0.230203	SMCHD1
21.4328	0.239748	0.183242	1.30837	0.190748	0.360281	ARMC10
233.929	-0.239652	0.115795	-2.06962	0.0384876	0.132246	FAM177A1
3.65481	0.239631	0.403784	0.593465	0.55287	0.703489	C8orf31
3.97295	-0.23963	0.51546	-0.464885	0.642014	0.773064	LRCH2
10.7333	0.239622	0.285298	0.8399	0.400965	0.577114	AC021054.1
5.66584	-0.239603	0.446146	-0.537051	0.591233	0.734246	TENT5B
89.0137	0.2396	0.128595	1.86321	0.0624334	0.177086	SSNA1
79.808	0.239404	0.158408	1.51131	0.13071	0.283927	OGT
241.889	-0.239371	0.140705	-1.70123	0.0888995	0.222014	PDLIM5
17.4042	-0.239366	0.206484	-1.15924	0.246357	0.422658	CEPT1
4.23876	0.239354	0.449812	0.53212	0.594643	0.736831	LENG9
81.7734	0.239332	0.279097	0.857523	0.391156	0.567125	CSF3
15.784	0.239269	0.201679	1.18639	0.23547	0.410454	DMXL1
20.4315	0.23925	0.202767	1.17993	0.238028	0.413607	RIOK1
110.403	-0.239201	0.117572	-2.0345	0.0419011	0.138755	VAMP2
8.31608	-0.239173	0.27244	-0.877894	0.380001	0.557234	BCAS3
393.329	0.239081	0.0926687	2.57995	0.00988147	0.0580475	PSME1
8.49266	0.239068	0.333419	0.717019	0.473362	0.6397	SARM1
6.73248	-0.238951	0.327847	-0.728848	0.466095	0.633563	ZNF487
83.0548	-0.238947	0.166433	-1.43569	0.15109	0.312973	RHOF
71.8194	0.238935	0.138294	1.72773	0.0840366	0.213944	GNL2
40.3626	0.238914	0.277009	0.862479	0.388424	0.564957	SASH3
92.3688	0.238832	0.149451	1.59806	0.110029	0.254709	POLR2H
80.3434	0.238794	0.134853	1.77077	0.0765995	0.201342	EXOC7
3.92452	0.238782	0.434266	0.549851	0.582421	0.72671	ZSCAN22
26.153	0.238724	0.223575	1.06776	0.285631	0.464799	GATAD1
5.03819	0.238586	0.439852	0.542422	0.587528	0.731639	IZUMO4
11.6297	-0.238581	0.262072	-0.910364	0.362631	0.540437	SLC9A6
26.8489	0.238564	0.270397	0.882271	0.37763	0.555446	OBSL1
16.0897	-0.238506	0.318185	-0.749581	0.453507	0.622001	SPATC1L
44.038	0.238408	0.180382	1.32168	0.186275	0.355143	TENT5A
40.6638	0.23837	0.319347	0.746429	0.455408	0.62382	SPRY2
9.81351	0.238369	0.250097	0.953107	0.340536	0.51967	ACADS
43.1016	0.238353	0.145399	1.6393	0.101151	0.240806	NAA60
90.7271	0.238347	0.118002	2.01986	0.0433983	0.142044	SLAIN2
12.0794	0.238331	0.242926	0.981086	0.32655	0.50626	ABHD14A
80.5847	0.23831	0.132876	1.79348	0.072896	0.194909	RPS19P3
498.074	-0.238267	0.081483	-2.92413	0.00345415	0.0305793	HNRNPF
55.9232	0.238256	0.169432	1.4062	0.159663	0.323132	DNAJC21
268.302	0.238082	0.128235	1.85661	0.0633662	0.179047	C6orf48
14.5593	0.238051	0.221893	1.07282	0.283352	0.462227	TMEM104
8.64524	0.237959	0.260439	0.913684	0.360883	0.538802	HIC2
294.455	-0.237911	0.0903862	-2.63216	0.00848448	0.0529371	PDXK
83.7053	-0.237816	0.150727	-1.57779	0.114613	0.261527	ST3GAL4
4.70519	0.237767	0.323422	0.735161	0.462241	0.630247	HIST1H2BK
166.38	0.237765	0.118812	2.00119	0.0453721	0.146015	CMTM3
92.8368	-0.237661	0.140622	-1.69006	0.0910158	0.225556	ZSWIM6
20.2987	0.237643	0.247889	0.958668	0.337726	0.517349	DBF4
36.4225	0.237533	0.16003	1.4843	0.137729	0.29414	FBXO38
10.6732	0.237502	0.252409	0.940939	0.346736	0.525868	IQSEC2
12.522	-0.237492	0.44363	-0.535339	0.592415	0.73537	AC136475.5
33.7803	0.23747	0.15884	1.49503	0.134907	0.29033	ME2
6.85919	-0.23742	0.336535	-0.705483	0.48051	0.645201	SERAC1
27.5233	0.2374	0.275146	0.862815	0.388239	0.564812	NOTCH3
39.7467	0.237389	0.119663	1.98382	0.0472763	0.149728	COP1
8.64372	-0.237382	0.327991	-0.723745	0.469222	0.636294	CIDEB
22.654	0.237245	0.132036	1.79682	0.0723643	0.193957	AL136380.1
54.696	0.237157	0.226058	1.0491	0.294134	0.472594	SLC39A6
55.2362	0.236921	0.172358	1.37459	0.16926	0.33528	OPN3
4.3242	0.236914	0.210741	1.12419	0.260931	0.439732	AL049873.1
57.8457	0.236815	0.142164	1.66578	0.0957569	0.232781	SNX2
175.487	0.236786	0.0904783	2.61704	0.0088695	0.0543411	RAB1B
97.8518	0.236754	0.154231	1.53506	0.12477	0.276002	SMARCA4
14.867	0.236663	0.274651	0.861684	0.388861	0.565283	CCDC112
68.3612	0.236622	0.123135	1.92164	0.0546515	0.164162	AMPD2
5.43322	-0.236597	0.45384	-0.521323	0.602142	0.743126	RAD54L
4.54605	-0.23659	0.347665	-0.680511	0.496181	0.658229	ZNF514
22.7439	-0.236486	0.197063	-1.20005	0.230118	0.404853	FAM131A
123.976	0.236347	0.106004	2.2296	0.0257743	0.103222	RBM25
17.5568	0.236278	0.220991	1.06918	0.28499	0.464099	ZFPM1
39.3784	0.236214	0.165761	1.42503	0.154149	0.316715	POLR3K
78.2982	0.236207	0.179037	1.31932	0.187062	0.355805	TOMM34
83.3611	0.236139	0.117965	2.00177	0.0453091	0.145954	NRAS
5.23125	0.236047	0.201539	1.17122	0.24151	0.417684	AL138799.3
352.573	0.235881	0.0780547	3.022	0.00251112	0.025333	ATP5MG
82.5907	0.235832	0.163674	1.44086	0.149624	0.311427	TNRC6B
45.5102	-0.23576	0.170721	-1.38097	0.167289	0.33307	HMGCR
8.17196	0.235673	0.26032	0.905322	0.365295	0.543292	KIFC1
15.9623	0.235648	0.203134	1.16006	0.246025	0.422363	SLC38A7
24.3928	0.235615	0.189768	1.2416	0.214385	0.387834	RABGAP1
29.603	-0.235582	0.189718	-1.24175	0.214329	0.387825	KCTD9
6.76818	0.235557	0.284666	0.827485	0.407962	0.58313	ZSCAN2
21.9673	0.235468	0.179821	1.30946	0.190379	0.359789	HAUS2
45.8818	-0.235464	0.363052	-0.648568	0.516617	0.674331	P2RY13
4.94842	0.235456	0.336308	0.700118	0.483854	0.64785	ERMAP
553.798	0.235452	0.096639	2.4364	0.0148342	0.0743091	HNRNPDL
33.0872	-0.235445	0.150557	-1.56383	0.117858	0.265575	PDE4DIP
56.8006	-0.235382	0.112527	-2.09178	0.0364578	0.128198	TBL2
11.367	0.235349	0.251452	0.93596	0.349294	0.528601	LIMD1
25.0973	0.235175	0.255324	0.921084	0.357007	0.534945	PLEK2
8.60915	-0.235151	0.341054	-0.689482	0.49052	0.653468	PELI2
19.2731	0.23514	0.236121	0.995848	0.319324	0.49897	SFI1
50.0105	0.235106	0.112908	2.08228	0.0373167	0.130109	PUM2
28.0465	0.235058	0.227242	1.0344	0.300951	0.479711	THAP2
6.43112	0.234993	0.501206	0.468855	0.639173	0.771013	HOOK1
19.5325	0.234976	0.230043	1.02145	0.307043	0.486052	AHDC1
16.6822	0.234957	0.261804	0.897453	0.369477	0.547438	NR2C1
15.8356	0.234938	0.197617	1.18886	0.234496	0.409513	FBXL20
546.127	0.234892	0.0687821	3.41502	0.000637781	0.0114358	YWHAB
6.67862	0.234873	0.345738	0.679337	0.496924	0.658489	RINL
324.285	-0.234854	0.167768	-1.39988	0.161551	0.325203	RFLNB
52.7654	0.23471	0.128676	1.82405	0.0681448	0.187466	SMAP1
74.0486	0.234649	0.153488	1.52878	0.12632	0.278224	LSM2
10.8643	0.234647	0.283639	0.827273	0.408082	0.583176	ZNF213
60.6467	0.234647	0.194891	1.20399	0.228594	0.403082	YIPF2
41.7115	0.234594	0.301722	0.777517	0.436854	0.607969	GLT8D2
200.989	0.234579	0.11403	2.05717	0.0396696	0.134337	PFDN2
44.3697	-0.234549	0.371727	-0.630972	0.528059	0.683207	TTC9
598.618	-0.234514	0.103138	-2.27378	0.0229792	0.0963472	ADGRE5
9.91314	0.234348	0.314079	0.746143	0.455581	0.623992	PPP1R12B
28.2219	0.234346	0.196339	1.19358	0.232643	0.407455	ORC4
38.325	0.234339	0.14444	1.6224	0.104718	0.246595	SREK1
3.53001	0.234314	0.411771	0.569039	0.56933	0.717002	FAM234B
127.52	0.234267	0.108648	2.15621	0.0310675	0.115651	ARPP19
238.165	-0.234248	0.371487	-0.630569	0.528323	0.683347	MMP11
84.794	0.234243	0.124359	1.88361	0.0596175	0.172047	RABGGTB
26.1407	0.234206	0.323812	0.723277	0.46951	0.636488	GBP4
89.5373	0.234185	0.100759	2.32421	0.0201141	0.0893463	RAB22A
84.4226	0.23414	0.191351	1.22362	0.221097	0.395175	GOT2
5.7673	0.234128	0.286813	0.81631	0.414323	0.588117	RELL2
28.9904	0.234076	0.21654	1.08098	0.279704	0.458421	RBBP8
12.4021	0.234039	0.228419	1.02461	0.305549	0.484359	MAPRE3
162.684	-0.233914	0.200668	-1.16567	0.243746	0.419895	MTHFS
171.186	0.2339	0.108153	2.16266	0.030567	0.114505	AUP1
23.6268	0.233891	0.222589	1.05077	0.293363	0.472103	TGS1
3.99097	0.233861	0.260049	0.899298	0.368494	0.546409	PIK3R2
11.6774	-0.233851	0.377575	-0.61935	0.535686	0.689108	CD36
18.2671	0.233848	0.288794	0.80974	0.41809	0.591795	NUDT19
29.2357	0.233819	0.236256	0.989683	0.322329	0.501674	PCK2
6.23887	0.233815	0.316952	0.737698	0.460698	0.629003	KIAA0753
22.1877	-0.233814	0.262399	-0.891064	0.372895	0.551207	SLC8A1
18.871	-0.233764	0.30373	-0.769644	0.441511	0.612417	MEFV
17.0304	0.233679	0.27936	0.836479	0.402886	0.578809	MAML3
15.7572	0.233644	0.18521	1.26151	0.207125	0.379314	RPL5P4
234.096	0.233633	0.0883031	2.64581	0.00814963	0.0517498	RER1
105.701	-0.233584	0.0895862	-2.60737	0.00912406	0.055186	TM2D3
73.5973	0.23357	0.148246	1.57555	0.115129	0.262285	ZDHHC7
4.7187	-0.233516	0.389624	-0.599336	0.548949	0.700556	NOD1
14.4708	0.233474	0.269429	0.866552	0.386187	0.563312	ACYP1
4.03342	-0.233413	0.617504	-0.377994	0.705435	0.817156	C9orf47
