## Supplementary Tables for "Single-cell characterization of menstrual fluid at homeostasis and in endometriosis" (part 6 of 6)

### Sheet: Sup. Table 10 (continued)
baseMean	log2FoldChange	lfcSE	stat	pvalue	padj	gene
3.76975	-0.233386	0.455987	-0.511826	0.608772	0.748103	AL021707.8
4.97402	-0.233377	0.547862	-0.425977	0.670125	0.792259	TJP3
3.42747	0.23333	0.583097	0.400156	0.689041	0.805811	PLEKHH2
3.31911	-0.23316	0.447108	-0.521486	0.602028	0.743055	BTN2A3P
23.0475	0.233154	0.226723	1.02836	0.303779	0.482941	CHML
247.851	-0.233112	0.183424	-1.27089	0.203769	0.375504	ID3
33.6584	0.233084	0.196816	1.18428	0.236304	0.411204	EXTL3
121.291	0.232995	0.163769	1.42271	0.154821	0.317505	MSANTD3
28.8547	0.232965	0.241472	0.964767	0.334662	0.514679	SACM1L
37.6732	0.232949	0.21541	1.08142	0.279508	0.45827	NET1
8.98035	0.232851	0.320786	0.725878	0.467914	0.635344	AC093752.1
27.7547	0.23282	0.194671	1.19597	0.23171	0.406461	DCAF6
54.6531	-0.23282	0.178951	-1.30102	0.193251	0.36304	VPS9D1
235.007	-0.232809	0.194721	-1.19561	0.231851	0.406606	CD37
82.0379	0.232699	0.121107	1.92143	0.0546774	0.164193	TIPRL
35.4187	0.232665	0.19386	1.20017	0.230073	0.404853	ITPR2
22.2624	0.232648	0.16562	1.40471	0.160109	0.323479	FRYL
22.1019	0.232581	0.309257	0.752063	0.452013	0.620903	CLEC12A
35.8632	0.232563	0.148441	1.5667	0.117185	0.264975	HGSNAT
25.0031	0.232544	0.153057	1.51934	0.128678	0.281301	RBM28
248.052	-0.23251	0.118079	-1.9691	0.0489416	0.152788	CHD2
60.8788	0.232477	0.129623	1.79349	0.0728948	0.194909	LARP4B
60.3462	0.232458	0.1542	1.50751	0.131681	0.285427	SMDT1
8.40901	0.232457	0.24099	0.964593	0.334749	0.514697	HSD17B14
8.5485	-0.232426	0.280227	-0.829421	0.406866	0.582507	SLC25A10
88.6023	0.232414	0.240947	0.964588	0.334751	0.514697	DLC1
73.8454	0.232357	0.28844	0.805566	0.420493	0.593928	CHI3L1
348.053	-0.232289	0.29208	-0.795291	0.426444	0.599278	DGAT2
4.24725	0.232252	0.413145	0.562157	0.574009	0.720763	MICAL3
8.71996	0.232227	0.271944	0.85395	0.393133	0.568933	USP30
96.5531	0.232192	0.144962	1.60175	0.109212	0.253526	MCM7
1321.83	-0.232177	0.146419	-1.58571	0.112806	0.25883	CTSL
5.93894	0.232155	0.305196	0.760676	0.446851	0.616637	IBA57
131.531	0.232102	0.122494	1.89479	0.0581197	0.169655	MPC2
44.2079	0.232012	0.163805	1.41639	0.156662	0.319548	SPG7
235.26	0.231997	0.0944603	2.45602	0.0140484	0.0717645	SDF4
3.9308	0.231994	0.495399	0.468297	0.639572	0.771283	AC073195.1
15.3914	0.231968	0.480705	0.482557	0.62941	0.76342	PPP1R3C
41.5017	0.231952	0.149045	1.55626	0.119647	0.268298	FBH1
10.6013	-0.231896	0.441289	-0.525498	0.599237	0.740712	LAMP3
63.6828	-0.231866	0.165064	-1.40471	0.160107	0.323479	ADNP2
8.9645	-0.231853	0.557646	-0.41577	0.677578	0.797791	C1orf116
4.93017	0.231801	0.315246	0.735302	0.462156	0.630195	ACAD10
20.7996	-0.231778	0.283195	-0.818439	0.413106	0.587125	KANK1
13.9106	0.231772	0.224314	1.03324	0.301489	0.480453	AC012615.1
27.1602	-0.23167	0.412421	-0.561732	0.574299	0.720922	SUGCT
30.2659	-0.23166	0.166303	-1.393	0.16362	0.328181	GMEB1
46.5594	0.231522	0.173194	1.33678	0.181294	0.349551	MR1
30.7814	-0.231413	0.209089	-1.10677	0.268394	0.447442	REEP4
304.014	0.231409	0.231445	0.999842	0.317387	0.497116	SOX4
200.171	0.231378	0.0960665	2.40852	0.0160174	0.0775705	UBE2N
42.1419	0.231344	0.209644	1.10351	0.269806	0.449027	CD320
30.5186	0.231339	0.310139	0.74592	0.455715	0.624112	BAIAP2L1
148.622	0.231301	0.174539	1.32522	0.185099	0.354049	TTYH3
172.899	-0.23123	0.138075	-1.67467	0.0939984	0.230149	POR
14.1691	0.231185	0.264623	0.87364	0.382314	0.559556	PIGL
4.08928	-0.23112	0.433946	-0.5326	0.594311	0.736687	AVIL
9.53034	0.231048	0.321651	0.718319	0.472561	0.639185	PARD6G-AS1
14.6632	-0.231027	0.373622	-0.618345	0.536348	0.689675	SLC37A1
93.1215	0.230995	0.107237	2.15407	0.0312346	0.116054	BCLAF1
148.443	0.230957	0.140662	1.64193	0.100604	0.239911	NUDC
5.20683	0.230951	0.367825	0.627883	0.530081	0.684752	KBTBD7
9.78739	-0.230885	0.360603	-0.640276	0.521993	0.678409	STIL
138.784	0.230835	0.0999495	2.30952	0.0209148	0.0914314	SPCS3
50.7742	0.230816	0.261025	0.884269	0.376551	0.554631	ST5
97.0684	-0.230792	0.183246	-1.25947	0.207862	0.380296	MSRB1
65.9716	0.230766	0.135001	1.70937	0.0873827	0.219492	ASCC2
21.7284	-0.230698	0.176059	-1.31035	0.190078	0.359579	RRNAD1
33.5374	0.230634	0.15435	1.49423	0.135115	0.290682	USP12
50.199	0.230551	0.11686	1.97288	0.0485096	0.151977	DDX27
91.9933	-0.230545	0.136094	-1.69402	0.0902616	0.224358	LYRM1
27.4095	-0.230432	0.171177	-1.34616	0.178251	0.345778	SLC17A5
157.604	0.230406	0.154111	1.49506	0.134898	0.29033	ARL4C
13.4582	0.230384	0.248425	0.927376	0.353731	0.532567	PITPNA-AS1
211.712	0.230307	0.11689	1.97029	0.0488055	0.152542	MANF
12.6158	0.230254	0.313108	0.735384	0.462106	0.630192	TMEM45B
37.8081	0.230179	0.139909	1.6452	0.0999279	0.238753	ZNF638
4.27775	0.230179	0.455351	0.505499	0.613209	0.750907	TRIM6
20.4352	0.230157	0.18411	1.25011	0.211261	0.384232	SLC26A2
242.43	-0.230006	0.130271	-1.76559	0.077464	0.202262	STX4
72.5573	-0.229927	0.126825	-1.81295	0.0698391	0.189955	HNRNPH2
8.4164	0.229858	0.368581	0.62363	0.53287	0.68715	MCM10
125.017	0.229687	0.161661	1.42079	0.155377	0.318341	LEPROTL1
172.326	0.229674	0.0994603	2.3092	0.0209323	0.091461	COPB2
10.6161	0.229671	0.223659	1.02688	0.304477	0.483461	PIBF1
11.0104	0.229602	0.308951	0.743168	0.45738	0.62568	DMPK
23.1151	0.229587	0.2195	1.04595	0.295583	0.473954	ZNF668
154.432	0.22955	0.364199	0.630288	0.528506	0.683451	TACSTD2
59.4535	0.229537	0.313331	0.73257	0.463821	0.631555	SGIP1
75.6223	0.229466	0.14734	1.55739	0.119378	0.268013	GOLGB1
8.51147	0.229466	0.370498	0.619344	0.53569	0.689108	ACPP
32.0563	0.229464	0.192163	1.19411	0.232434	0.407198	ZNF358
17.3672	0.229463	0.265942	0.862831	0.388231	0.564812	ZNF83
53.2485	0.229437	0.131745	1.74152	0.0815923	0.209859	CISD2
23.9378	-0.229343	0.210668	-1.08865	0.27631	0.45475	TOMM40L
27.2555	0.229281	0.172359	1.33025	0.183436	0.352246	PKN2
4.66303	-0.229069	0.409248	-0.55973	0.575664	0.721847	C1QTNF2
610.792	0.22906	0.0802773	2.85336	0.00432597	0.0348339	DNAJA1
10.3241	0.228967	0.450489	0.508263	0.611269	0.749237	GRB7
16.3641	0.228937	0.239887	0.954356	0.339904	0.519004	FAM122B
3.18821	0.228879	0.630608	0.36295	0.716642	0.824515	CRYBG2
31.7129	0.228822	0.264142	0.866284	0.386335	0.563395	RCSD1
1321.72	0.228777	0.0898841	2.54525	0.0109201	0.0611994	HSP90AB1
45.0167	0.228745	0.214609	1.06587	0.286483	0.465594	KTI12
74.7821	0.228745	0.134786	1.69709	0.089679	0.223497	PPHLN1
11.3466	0.228689	0.271906	0.841061	0.400314	0.576496	C5orf22
131.975	0.228687	0.134833	1.69608	0.0898704	0.223845	LUC7L3
41.7104	-0.228687	0.169402	-1.34997	0.177026	0.34438	SP2
51.2167	0.22864	0.161994	1.41141	0.158123	0.321385	ARID1A
52.3469	0.228559	0.161219	1.4177	0.156279	0.319259	DDX42
99.4681	0.228528	0.116369	1.96383	0.0495502	0.153854	CCM2
7.60324	-0.228501	0.490942	-0.465434	0.641621	0.772979	AC002091.2
313.097	0.228497	0.239502	0.954051	0.340058	0.51912	DKK3
374.695	0.228391	0.134129	1.70277	0.0886114	0.221462	GSN
33.7542	0.228372	0.170522	1.33925	0.180489	0.348608	PHYKPL
6.25725	0.228365	0.245103	0.931709	0.351487	0.530092	TP73-AS1
97.6612	0.228325	0.117986	1.93518	0.0529683	0.161007	CAB39
228.478	0.228301	0.145953	1.56421	0.117768	0.265479	TOMM7
11.8674	0.228263	0.329792	0.692142	0.488848	0.652189	RTKN
5.2098	-0.228227	0.444071	-0.513943	0.607292	0.746932	LINC00937
15.8899	0.228223	0.272326	0.83805	0.402003	0.57829	C4orf46
42.0709	0.228019	0.175294	1.30078	0.193333	0.363042	PYM1
41.2158	0.22795	0.153946	1.48071	0.138683	0.295526	TBPL1
15.1295	0.227802	0.245047	0.929624	0.352566	0.531114	PLCD1
16.5824	-0.227759	0.377238	-0.603756	0.546006	0.698175	SASH1
78.5215	0.227663	0.109383	2.08133	0.0374033	0.130316	TMEM205
51.4834	0.227519	0.138208	1.6462	0.0997217	0.238518	UPF1
73.0985	0.227497	0.111371	2.0427	0.041082	0.137045	KDM2A
16.077	0.227482	0.335813	0.677408	0.498147	0.659318	AC093010.3
29.3835	0.227435	0.218857	1.03919	0.298716	0.477642	ASPSCR1
36.5672	0.227355	0.157104	1.44716	0.147851	0.309152	DPP8
45.0986	0.227326	0.1267	1.79421	0.07278	0.19478	LUC7L2
26.5129	0.227321	0.206269	1.10206	0.270435	0.44974	CRYZL1
275.656	0.227314	0.108322	2.09851	0.0358605	0.126885	ATP5MC2
6.88812	0.227227	0.385228	0.58985	0.555291	0.70562	ARHGAP27P1-BPTFP1-KPNA2P3
91.396	-0.2272	0.158936	-1.42951	0.152858	0.315196	UNC119
47.5563	-0.227157	0.152452	-1.49002	0.136219	0.292251	DOT1L
245.845	0.227138	0.103982	2.1844	0.0289332	0.11083	CACYBP
42.6203	0.227135	0.128431	1.76854	0.0769705	0.201709	AAGAB
52.8443	0.227129	0.129266	1.75707	0.078906	0.204733	RHOQ
10.9037	0.227101	0.294492	0.771162	0.440611	0.611711	SLC2A11
4.66047	0.227097	0.446608	0.508492	0.611108	0.749237	CCDC146
3.17512	0.227074	0.45112	0.503357	0.614714	0.752055	ZNF582
7.26077	0.227073	0.315113	0.720609	0.47115	0.637814	RPLP0P2
14.1225	0.227039	0.247372	0.917802	0.358722	0.536726	ACSF3
134.022	0.227021	0.14099	1.61019	0.107356	0.250755	MGAT4B
25.1932	0.226989	0.229015	0.99115	0.321612	0.501452	YLPM1
126.492	-0.226928	0.198031	-1.14592	0.251827	0.428699	BCAT1
108.183	-0.226893	0.220908	-1.02709	0.304378	0.483461	RBM47
103.428	-0.226888	0.116082	-1.95454	0.0506375	0.156096	MAP1LC3A
20.6124	0.22681	0.264043	0.858989	0.390347	0.566633	NRGN
71.9926	0.226786	0.119656	1.89532	0.0580504	0.16963	DAZAP1
222.873	0.226757	0.138726	1.63457	0.102139	0.242227	COMT
23.7117	0.226687	0.335794	0.675079	0.499626	0.660352	TBC1D10C
10.7092	0.226658	0.345842	0.655382	0.512222	0.670559	ENTPD5
13.1984	0.226545	0.243425	0.930654	0.352032	0.530774	ZNF496
8087.01	0.226519	0.0681316	3.32473	0.000885041	0.0138409	ACTG1
175.721	-0.226442	0.0944085	-2.39853	0.0164609	0.078772	IST1
32.8974	0.226426	0.187181	1.20966	0.226408	0.400668	NUDT16
116.006	0.226416	0.199731	1.1336	0.256962	0.434806	SMC4
3.16648	-0.226377	0.467861	-0.483854	0.628489	0.762779	SPTBN5
5.95806	-0.226366	0.321548	-0.703986	0.481441	0.645986	AHCYL2
405.731	-0.226296	0.0962907	-2.35014	0.0187665	0.0855407	TMBIM1
120.506	0.226183	0.114045	1.98327	0.0473368	0.149755	GPAA1
7.16106	0.226176	0.274223	0.824789	0.409492	0.58393	ZNF586
18.9213	-0.226099	0.219649	-1.02937	0.303308	0.482423	BORCS5
72.6473	0.225923	0.13418	1.68373	0.092234	0.227046	SKI
65.7135	-0.225901	0.137035	-1.64849	0.0992528	0.237611	SPART
42.43	0.225898	0.153393	1.47268	0.140837	0.298867	TBL1X
8.49972	0.225888	0.260454	0.867285	0.385786	0.56285	TMEM198B
43.7262	0.225868	0.23485	0.961754	0.336173	0.516095	EPB41
277.859	-0.225844	0.125221	-1.80356	0.0713004	0.192587	JOSD1
61.3699	0.225822	0.207273	1.08949	0.275937	0.454439	GOLIM4
121.855	-0.225788	0.121453	-1.85905	0.0630199	0.178254	MAP3K2
16.228	0.225748	0.240408	0.939022	0.34772	0.52699	INTS5
3.79397	-0.225746	0.483329	-0.467065	0.640453	0.771994	AL139246.3
273.799	0.22565	0.153335	1.47162	0.141124	0.299146	EVA1B
408.432	0.225579	0.0960515	2.34852	0.0188483	0.0857366	HM13
84.922	0.225516	0.112096	2.0118	0.0442405	0.1437	CFAP36
97.9405	0.225501	0.0918738	2.45446	0.0141096	0.0718862	E2F4
3.07995	-0.225482	0.495479	-0.455079	0.649052	0.778675	ZEB2-AS1
76.3899	0.225459	0.168387	1.33893	0.180593	0.348758	CENPB
26.8056	0.225438	0.202702	1.11216	0.266067	0.445047	LIMK1
35.8932	0.225413	0.144147	1.56377	0.117871	0.265575	FOXK2
14.5303	-0.225399	0.333695	-0.675462	0.499382	0.660258	RETN
49.041	0.225372	0.147388	1.52911	0.126236	0.278132	GPN1
16.6821	0.225328	0.503363	0.447645	0.654409	0.782056	L1CAM
10.9491	0.225251	0.263866	0.853655	0.393296	0.569106	ZNF708
64.1055	0.225216	0.146693	1.53528	0.124714	0.275925	SRSF6
5.82131	0.225161	0.323194	0.696676	0.486006	0.649872	CD226
45.8438	0.225098	0.386718	0.582073	0.560517	0.709607	ANGPT1
110.275	-0.224963	0.103992	-2.16328	0.0305198	0.114458	TMEM8A
143.711	-0.224918	0.121148	-1.85656	0.0633734	0.179047	SAMD4B
7.38427	0.224839	0.323582	0.694843	0.487154	0.650637	ASB16-AS1
44.0953	0.224737	0.135667	1.65654	0.0976132	0.235314	C19orf66
24.826	0.22472	0.389232	0.57734	0.56371	0.711947	OSR2
33.0662	0.224575	0.190134	1.18114	0.237548	0.412934	GPD2
130.071	0.224557	0.108573	2.06825	0.0386162	0.132516	TBCA
23.5462	-0.224525	0.208415	-1.07729	0.281349	0.460207	ADAT1
56.1244	-0.224449	0.184777	-1.2147	0.224481	0.39907	CYB5A
149.148	0.224443	0.131512	1.70663	0.0878907	0.220242	PDCD5
9.7306	0.224402	0.230575	0.973227	0.330441	0.51038	AC084033.3
152.791	0.224393	0.114573	1.95851	0.0501704	0.154944	YIPF5
102.091	0.224381	0.114139	1.96586	0.0493149	0.153466	DHX36
150.214	-0.224323	0.0993045	-2.25894	0.0238869	0.0982781	WDR26
21.8072	0.224247	0.184158	1.21769	0.223342	0.398115	ILF3-DT
58.0204	-0.224228	0.195469	-1.14713	0.251328	0.42817	PSD4
77.525	0.224215	0.192677	1.16368	0.244552	0.420803	PRRC1
26.3474	0.224171	0.176824	1.26777	0.204881	0.376688	PRR14L
4.89497	0.224145	0.415636	0.539282	0.589692	0.732952	ZIK1
89.0287	0.224129	0.144292	1.55331	0.12035	0.269621	ANAPC5
15.2223	0.224127	0.200827	1.11602	0.264413	0.443587	ZRSR2
27.6023	0.224089	0.201653	1.11126	0.266457	0.445417	ASB6
69.9316	0.224053	0.138856	1.61356	0.106623	0.24956	SLC35A4
35.7532	-0.223965	0.134451	-1.66577	0.0957591	0.232781	GSR
14.8356	0.223856	0.217859	1.02753	0.304173	0.48345	RAP1GAP2
11.8655	0.223767	0.383206	0.583935	0.559264	0.708697	DGKI
4.84363	0.22376	0.63439	0.352716	0.724301	0.829635	MFSD4A
4.88789	0.22375	0.344139	0.650171	0.515581	0.673576	NICN1
3.41992	-0.223713	0.445306	-0.502381	0.615399	0.752546	AC108673.2
119.451	0.223591	0.11707	1.90989	0.0561475	0.166712	ERCC1
29.9045	0.223507	0.213982	1.04451	0.296248	0.474729	TMEM223
26.2202	0.223493	0.316453	0.706245	0.480036	0.644884	NEO1
10.4611	-0.223484	0.287923	-0.776192	0.437635	0.608705	SLC25A42
48.4855	0.223433	0.188885	1.18291	0.236845	0.411983	BTN3A2
69.1541	0.223315	0.149295	1.4958	0.134706	0.290132	C19orf70
74.7456	0.223308	0.150248	1.48626	0.137211	0.293463	CCDC107
80.6069	-0.223306	0.12149	-1.83807	0.0660523	0.184002	PPP6R3
63.7704	0.223288	0.126435	1.76602	0.077392	0.202236	ATF6
9.64367	0.223197	0.221619	1.00712	0.313878	0.493195	WRAP53
5.3707	0.222971	0.41399	0.53859	0.59017	0.733097	ADORA1
11.6569	0.222949	0.314186	0.709607	0.477948	0.643449	PIGM
12.304	0.222891	0.223053	0.999275	0.317661	0.497428	POLD3
3.18088	-0.222872	1.24504	-0.179009	0.857931	0.917535	SDR16C5
6.41358	0.222861	0.31664	0.70383	0.481539	0.646051	GINS4
14.2195	0.222859	0.305537	0.729402	0.465756	0.633408	CIB2
31.402	0.222751	0.155004	1.43707	0.150698	0.312533	CENPBD1P1
60.7053	0.222732	0.219484	1.0148	0.310202	0.489679	TBCD
6.88682	0.222669	0.363195	0.613083	0.539821	0.693167	ZNF174
1057.46	0.222589	0.172863	1.28766	0.197864	0.368779	CITED2
47.4967	0.222556	0.19162	1.16144	0.245461	0.421928	NFYB
119.478	0.222526	0.118796	1.87318	0.0610434	0.174338	ARGLU1
22.1411	0.222491	0.305279	0.728814	0.466115	0.633563	ZNF771
288.127	0.22246	0.10786	2.0625	0.0391606	0.133444	CYCS
203.092	-0.222446	0.162064	-1.37258	0.169883	0.336063	STX3
315.505	0.222426	0.270693	0.82169	0.411253	0.585434	HLA-DRB1
44.2427	0.222245	0.205616	1.08087	0.279753	0.458445	PFDN4
44.9751	0.222228	0.208068	1.06805	0.285496	0.464636	C20orf27
30.4857	0.222214	0.21598	1.02886	0.303545	0.482626	NBAS
24.3502	0.222041	0.194389	1.14225	0.25335	0.430406	MCCC2
46.4507	0.222032	0.143988	1.54202	0.12307	0.27375	ARFIP2
92.2398	0.221868	0.136826	1.62154	0.104902	0.246765	EIF2A
86.521	0.221846	0.163223	1.35915	0.174098	0.341139	CHPT1
20.6894	-0.221783	0.478049	-0.463933	0.642696	0.773641	SLC6A14
16.8453	0.221773	0.237031	0.935628	0.349465	0.528641	FZD1
265.771	0.221757	0.180739	1.22695	0.219842	0.393784	MAGED1
165.402	0.221735	0.18112	1.22424	0.22086	0.39486	IDH2
74.3382	0.221694	0.144397	1.53531	0.124709	0.275925	ALDH9A1
5.4382	0.221683	0.338904	0.654117	0.513037	0.671311	ZNF205
7.5146	0.221649	0.419309	0.528605	0.597079	0.738967	PRRG1
93.1807	0.221605	0.106488	2.08104	0.0374301	0.130336	ERGIC2
24.0777	0.221549	0.172688	1.28295	0.19951	0.370907	TLK2
31.2834	-0.221468	0.16795	-1.31865	0.187285	0.356171	H3F3A
34.341	0.221412	0.175378	1.26249	0.206774	0.378985	DNAJB14
122.095	-0.221383	0.18449	-1.19998	0.230148	0.404853	PMP22
4.56811	0.221319	0.523604	0.422683	0.672526	0.793752	AC007996.1
56.2222	0.221297	0.13727	1.61213	0.106933	0.250122	PI4KA
82.9099	0.221239	0.204744	1.08056	0.279892	0.458558	FADS1
44.6234	0.221225	0.193217	1.14496	0.252227	0.429163	GOLGA5
121.589	0.221196	0.147887	1.49571	0.13473	0.290137	SSFA2
27.4512	0.22114	0.156579	1.41232	0.157855	0.32124	ZNF384
84.4238	0.22112	0.268282	0.824205	0.409823	0.584277	OSMR
18.2103	0.221026	0.166308	1.32901	0.183844	0.352529	MTRNR2L12
180.076	-0.220887	0.171039	-1.29145	0.196548	0.367134	FARP1
614.956	0.220882	0.110209	2.00421	0.0450471	0.145464	CTSC
12.8125	0.220865	0.266056	0.830145	0.406457	0.582109	DUS3L
60.9964	0.220848	0.124195	1.77824	0.0753647	0.199286	MED13
8.37554	0.220799	0.2726	0.809975	0.417954	0.59173	TLCD1
114.26	0.220676	0.178735	1.23465	0.216959	0.390722	IMPAD1
65.5047	0.220655	0.187048	1.17967	0.238131	0.413622	HAGH
6.33695	0.220518	0.347389	0.634786	0.525568	0.681114	ZNF846
82.9687	0.220488	0.106621	2.06796	0.0386438	0.132545	ZMAT2
24.0866	0.220424	0.391035	0.563693	0.572963	0.71979	BICDL1
63.2267	0.220419	0.108234	2.0365	0.0416999	0.138331	ATXN2L
8.13866	-0.220319	0.256418	-0.859218	0.39022	0.566574	KDM4A
9.4021	0.220315	0.240566	0.915816	0.359763	0.537798	TTC31
33.8971	-0.220302	0.16252	-1.35553	0.175248	0.342177	C5orf51
283.06	0.220259	0.100342	2.19508	0.0281581	0.108868	ATP5PF
16.0726	0.220236	0.222576	0.989487	0.322425	0.501744	TRIM39
53.3315	0.220224	0.156869	1.40387	0.160357	0.323751	SEC22C
82.997	0.220137	0.0970246	2.26888	0.0232759	0.0971394	MIEN1
22.0216	0.220099	0.289413	0.7605	0.446956	0.616637	TMTC3
75.4723	0.220072	0.13306	1.65392	0.0981429	0.235978	RRP7A
49.7036	0.219889	0.17854	1.23159	0.218102	0.392151	UTP18
7.56021	-0.219833	0.359352	-0.611747	0.540705	0.693875	AL627171.1
34.8246	-0.219792	0.194951	-1.12742	0.259564	0.437763	SMPDL3A
80.3237	0.219755	0.127296	1.72633	0.084288	0.214213	WIPI2
3.19698	-0.219612	0.574415	-0.382322	0.702223	0.814718	ARG1
24.5079	0.219533	0.323986	0.677601	0.498025	0.659299	ERAP2
7.22779	-0.219533	0.21493	-1.02142	0.307058	0.486052	DIABLO
16.3864	0.219484	0.217198	1.01052	0.312245	0.491679	COA7
18.8133	0.219368	0.182352	1.20299	0.228979	0.403386	CWF19L1
109.25	0.219344	0.118879	1.8451	0.0650229	0.18213	CAPRIN1
49.9855	0.219312	0.191506	1.1452	0.252126	0.429153	KPNA6
164.109	0.219306	0.0915821	2.39464	0.0166369	0.0792704	CD2BP2
231.944	-0.219129	0.0808494	-2.71034	0.00672148	0.0456741	GDI1
189.075	0.219056	0.157708	1.38899	0.164835	0.329769	PPP2CB
153.945	0.219027	0.106933	2.04827	0.0405339	0.13603	C14orf119
15.3717	0.218912	0.240617	0.909796	0.36293	0.540701	AGBL5
213.524	-0.218907	0.123991	-1.76551	0.0774789	0.202262	SP100
36.495	0.218794	0.20345	1.07542	0.282186	0.460892	MKRN2
15.4032	0.218792	0.202602	1.07991	0.280183	0.458813	INTS4
24.4591	0.218782	0.189634	1.15371	0.248621	0.424988	AEBP2
96.7692	0.21874	0.121402	1.80179	0.071579	0.192985	ACIN1
30.6548	0.218657	0.171746	1.27314	0.202968	0.374497	VPS41
16.7248	-0.21859	0.413574	-0.528539	0.597125	0.738967	KLRA1P
104.683	0.218566	0.157302	1.38947	0.164691	0.329683	MRPL15
4.39032	0.218549	0.435479	0.501859	0.615767	0.752926	KLHL26
22.6914	0.21843	0.182976	1.19376	0.23257	0.407383	PHRF1
78.8157	0.218398	0.106841	2.04415	0.0409389	0.136731	DENR
21.2324	0.218359	0.192828	1.13241	0.257464	0.435384	C1orf50
266.395	0.218359	0.104214	2.09529	0.0361455	0.127574	MMADHC
143.372	0.218299	0.103721	2.10467	0.0353199	0.125563	DNAJB6
25.0599	-0.218294	0.231984	-0.940984	0.346713	0.525868	TNFRSF21
97.4445	-0.218264	0.210301	-1.03786	0.299334	0.478191	SKAP2
70.6737	-0.218261	0.122804	-1.77731	0.0755168	0.199485	RGL2
3.08034	0.218242	0.466878	0.46745	0.640178	0.771803	TICRR
30.5355	0.218075	0.173009	1.26049	0.207494	0.379885	NKAPD1
20.4836	0.21806	0.198467	1.09872	0.271892	0.450978	IRAK4
43.8626	0.218036	0.206103	1.0579	0.290103	0.468984	TWF1
84.962	0.218032	0.157801	1.3817	0.167065	0.332823	ABL2
40.3066	0.218001	0.181754	1.19943	0.230362	0.405121	SLC25A25
59.8216	0.217971	0.164536	1.32477	0.185249	0.354049	TSSC4
76.9757	0.21796	0.228674	0.953149	0.340515	0.51967	SRD5A3
14.9002	-0.217903	0.215803	-1.00973	0.312624	0.491983	CCDC159
18.7947	0.217868	0.236172	0.922495	0.35627	0.534491	MORC2
32.1732	0.217837	0.183282	1.18853	0.234623	0.409516	SLMAP
211.196	0.217782	0.0882311	2.46831	0.0135752	0.0705442	CTDNEP1
40.7528	-0.217757	0.163254	-1.33385	0.182252	0.350911	DIP2B
11.5216	-0.217559	0.319935	-0.680008	0.496499	0.658255	SNHG14
53.784	-0.21754	0.167553	-1.29834	0.194172	0.363996	ZNF277
44.8878	-0.217485	0.158501	-1.37214	0.17002	0.336185	RP2
27.9154	0.217475	0.225546	0.964215	0.334938	0.514924	ANKRD39
27.0387	-0.21746	0.330185	-0.658601	0.510152	0.669137	TMEM176A
8.56567	0.21739	0.215026	1.01099	0.31202	0.491499	FO538757.1
19.7941	0.217353	0.22811	0.952843	0.34067	0.519815	SPPL2B
18.1605	0.217339	0.231502	0.938821	0.347823	0.527086	ZNF562
127.704	-0.217258	0.121011	-1.79536	0.0725959	0.194421	GRPEL1
37.414	0.21717	0.145001	1.49772	0.134206	0.289291	COG3
7.2146	0.217136	0.497368	0.43657	0.662423	0.787741	DTNA
52.8747	-0.2171	0.289771	-0.749213	0.453729	0.622034	FGD3
18.2843	0.217071	0.285619	0.760001	0.447254	0.616924	HERC2P2
255.533	0.217052	0.0947049	2.29188	0.0219125	0.093637	KIF5B
125.999	0.217046	0.227259	0.955058	0.339548	0.518653	TP53I3
41.1087	-0.217038	0.133094	-1.63071	0.102951	0.243734	UIMC1
19.878	0.217021	0.441503	0.49155	0.623037	0.758246	MTUS1
244.556	0.216905	0.0894917	2.42374	0.0153616	0.0756241	SSR1
31.9784	0.216904	0.148676	1.4589	0.144592	0.304493	NUDT22
36.9483	0.216875	0.157708	1.37517	0.169079	0.335204	C7orf26
17.2584	0.216844	0.548819	0.395111	0.692761	0.808336	TMC5
222.928	-0.216735	0.104357	-2.07686	0.0378148	0.131193	ZFAND3
63.2385	0.216711	0.147849	1.46576	0.142714	0.301305	UBL7
561.333	-0.216701	0.114434	-1.89367	0.0582691	0.169783	MARCKSL1
8.6031	-0.2167	0.354108	-0.611959	0.540565	0.69383	PPAT
109.351	0.216682	0.115385	1.87791	0.0603937	0.173305	GGNBP2
4.51396	0.216667	0.49542	0.437339	0.661865	0.787482	NR6A1
4.46075	-0.216629	0.39175	-0.552977	0.580279	0.725403	CAPN10-DT
17.5722	0.216606	0.220555	0.982098	0.326051	0.505703	TRAPPC13
60.8858	0.216474	0.125925	1.71907	0.0856021	0.216266	ZRANB2
99.4396	0.216425	0.075669	2.86015	0.00423443	0.0345376	BECN1
11.8088	-0.216369	0.427062	-0.506646	0.612403	0.750129	CDH4
3.38839	-0.216359	0.482035	-0.448844	0.653544	0.781304	ADORA2A
68.6995	0.216324	0.112697	1.91951	0.0549193	0.164659	TAOK3
4.36374	0.216216	0.418327	0.51686	0.605254	0.745716	THAP9
1073.26	0.216209	0.346342	0.624264	0.532454	0.68668	LUM
28.7401	0.216182	0.147645	1.4642	0.143139	0.302107	IFFO1
75.2139	0.216172	0.180585	1.19707	0.23128	0.406036	WDR41
8.97576	0.216164	0.281591	0.767654	0.442693	0.613251	ZSCAN30
139.108	0.216056	0.145224	1.48774	0.13682	0.292876	CTDSP2
5.79477	0.215978	0.347429	0.621647	0.534174	0.688027	SNAPC4
109.676	0.215945	0.110296	1.95787	0.0502455	0.155104	DR1
46.7676	-0.215929	0.154924	-1.39378	0.163385	0.327859	NQO2
29.2027	0.215905	0.164443	1.31295	0.1892	0.358575	MYSM1
224.772	0.215864	0.192562	1.12102	0.262281	0.441218	DUSP5
54.1165	0.215844	0.155343	1.38946	0.164692	0.329683	HCCS
5.54191	0.21576	0.552956	0.390194	0.696393	0.810914	FGF13
42.5504	0.215737	0.200423	1.07641	0.281744	0.460567	EIPR1
3.15218	0.215644	0.395028	0.545894	0.585139	0.729276	DHFR2
8.29767	0.215512	0.327449	0.658152	0.51044	0.669369	KNTC1
127.741	-0.215416	0.106549	-2.02176	0.0432014	0.141645	PLEKHM2
3.33191	0.215412	0.514102	0.419007	0.675211	0.795857	ZNF891
7.96543	0.2154	0.283546	0.759665	0.447455	0.617138	IL11RA
82.6408	0.215362	0.120646	1.78507	0.0742496	0.197407	NSMCE1
39.2555	0.215354	0.163921	1.31377	0.188924	0.35818	METTL17
12.1998	-0.215245	0.476385	-0.45183	0.651391	0.780068	NCKAP5
3.84151	0.21523	0.476328	0.451853	0.651375	0.780068	AL078459.1
48.928	0.215167	0.120262	1.78916	0.0735894	0.196327	SUPT20H
131.161	0.215129	0.247058	0.870762	0.383884	0.560941	SLC9A3R2
6.66725	0.214996	0.43206	0.497606	0.618762	0.75483	CCDC144NL-AS1
26.712	0.214984	0.230244	0.933721	0.350448	0.52934	NME7
16.4062	0.214955	0.215024	0.999679	0.317466	0.497181	IPO11
8.0288	-0.214934	0.284199	-0.756279	0.449482	0.618902	SGK3
40.2843	0.214918	0.142587	1.50728	0.131739	0.285506	EXOC1
8.64591	0.214889	0.299707	0.716997	0.473376	0.6397	MEF2C
40.6734	0.214574	0.159028	1.34928	0.177247	0.344602	NDUFAF2
3.7083	-0.214545	0.387244	-0.55403	0.579558	0.724776	CCDC24
77.5291	0.214491	0.138661	1.54688	0.121893	0.272003	SMARCC1
3.11233	0.214445	0.457557	0.468673	0.639303	0.771099	AP006621.3
34.1446	0.214355	0.211617	1.01294	0.31109	0.490443	AGA
4.51873	0.214313	0.223102	0.960605	0.336751	0.516549	RPL41P2
282.203	-0.214267	0.123788	-1.73092	0.083466	0.213188	CORO1C
10.3617	0.214208	0.218359	0.980991	0.326597	0.506273	TAF1C
7.89752	-0.21419	0.329504	-0.650037	0.515668	0.673623	SNTB1
75.9171	0.214172	0.281586	0.760593	0.4469	0.616637	AREG
136.794	0.214168	0.110807	1.9328	0.0532611	0.161391	EMC3
1007.66	0.214164	0.0778724	2.7502	0.00595594	0.0423469	CALM1
3.25756	-0.21416	0.419487	-0.510529	0.609681	0.748733	AC135507.1
47.4176	0.214137	0.208535	1.02686	0.304486	0.483461	TEX30
24.8851	0.213914	0.198841	1.0758	0.282015	0.460726	ODF2
81.3585	0.213803	0.136629	1.56484	0.117621	0.265354	PRRC2A
313.745	-0.213798	0.0724761	-2.94991	0.00317867	0.0292191	LAMP1
16.5818	0.213793	0.171751	1.24478	0.213211	0.386399	DGLUCY
9.77014	0.213697	0.32223	0.663182	0.507214	0.666392	ETAA1
33.6658	0.213675	0.152214	1.40378	0.160385	0.323751	CCDC32
31.7085	0.213594	0.183179	1.16604	0.243596	0.419895	C16orf58
117.811	0.21359	0.127256	1.67843	0.0932639	0.228773	SMARCB1
25.147	0.213586	0.215944	0.989082	0.322623	0.50182	EEF1AKMT2
24.1037	0.213574	0.179085	1.19258	0.233032	0.407864	WDFY2
159.99	0.213507	0.183046	1.16641	0.243448	0.419895	ATP2A2
81.5614	0.2134	0.0950151	2.24596	0.0247069	0.10042	CHMP1A
29.6399	0.213352	0.180557	1.18164	0.23735	0.412699	SDHAF3
18.2106	0.213291	0.265412	0.80362	0.421616	0.594753	SNX33
169.577	0.21325	0.140745	1.51515	0.129734	0.282673	ETFA
16.2313	0.21317	0.321878	0.662268	0.507799	0.666962	AL365203.2
77.6238	-0.213144	0.116969	-1.82223	0.0684207	0.187795	CYHR1
40.8577	0.213129	0.22137	0.962775	0.33566	0.515676	TCEAL1
36.0674	-0.213129	0.349205	-0.610326	0.541646	0.694577	LAIR1
92.5015	0.213028	0.129106	1.65003	0.098937	0.237027	MOB4
9.21437	-0.213025	0.264701	-0.804776	0.420949	0.594065	ZNF674-AS1
23.6305	0.212934	0.188844	1.12757	0.259503	0.437715	KIN
78.5885	0.21283	0.2596	0.819837	0.412309	0.586307	CHST12
23.1541	0.212812	0.263697	0.80703	0.419649	0.593249	G2E3
36.2786	0.21281	0.132211	1.60963	0.107479	0.250843	APH1B
34.7146	0.212695	0.152353	1.39607	0.162694	0.326818	ACD
1254.85	0.212673	0.094722	2.24523	0.0247532	0.100424	PTMA
4.02468	-0.212628	0.343673	-0.618692	0.53612	0.68946	AC016747.1
217.611	0.212559	0.0963939	2.2051	0.0274468	0.107087	COX7A2L
43.306	0.212544	0.283312	0.750212	0.453127	0.621724	TNFRSF18
41.008	-0.212537	0.157179	-1.3522	0.176313	0.343447	HSDL2
41.7711	0.212525	0.149669	1.41997	0.155617	0.318495	PPP4R3B
38.2161	0.212491	0.148259	1.43324	0.151789	0.31391	UBN1
35.7117	-0.212469	0.195735	-1.0855	0.277702	0.456326	NMRK1
53.4374	-0.212385	0.151487	-1.402	0.160915	0.32421	UBR1
33.6463	-0.212359	0.142891	-1.48616	0.137237	0.293463	PARVB
982.89	0.212324	0.257148	0.825688	0.408981	0.583663	SPON2
242.387	0.212238	0.179683	1.18118	0.237532	0.412934	CSNK1E
13.5364	0.212223	0.277245	0.765473	0.44399	0.614406	MBNL1-AS1
22.7585	0.212217	0.229204	0.925886	0.354505	0.532803	CENPC
11.6451	0.212208	0.276525	0.76741	0.442838	0.613324	ZNF467
37.9532	0.212192	0.223878	0.947801	0.343231	0.522879	ALG8
18.3412	0.212071	0.188842	1.12301	0.261434	0.440355	SLC7A6OS
56.3437	-0.212014	0.188957	-1.12202	0.261853	0.440781	SLC7A7
5.69031	0.211931	0.485467	0.436551	0.662437	0.787741	NEURL1B
270.929	0.211863	0.0744795	2.84458	0.00444699	0.0353153	EWSR1
313.308	-0.211654	0.256594	-0.824859	0.409452	0.58393	LRG1
139.846	0.211483	0.149733	1.4124	0.157832	0.32124	UBE2L6
48.4735	0.211475	0.122133	1.73151	0.0833601	0.21304	NIT1
12.8424	0.21145	0.251411	0.841054	0.400318	0.576496	ZSCAN9
35.8995	0.211401	0.182754	1.15675	0.247374	0.423568	NIPSNAP3A
30.6932	0.21138	0.167992	1.25828	0.208292	0.380924	APPL1
548.621	-0.211362	0.115979	-1.82242	0.0683919	0.187795	NOP10
6.99218	0.211301	0.3037	0.695756	0.486582	0.650437	TRIM35
646.982	-0.211293	0.303139	-0.697017	0.485792	0.649652	HCK
7.61493	-0.211179	0.400116	-0.527796	0.597641	0.739431	TMEM156
5.35663	0.211155	0.332454	0.635139	0.525338	0.681114	PRRT3
129.566	0.211147	0.184568	1.14401	0.252621	0.429579	DBN1
6.75277	0.211119	0.197255	1.07028	0.284492	0.463744	NCKAP5L
36.9141	0.211067	0.168295	1.25415	0.209788	0.382656	CCZ1
40.7543	0.210922	0.274638	0.767999	0.442488	0.613147	ZCCHC24
5.74365	-0.210866	0.319608	-0.659765	0.509405	0.668606	U47924.2
70.5551	0.210699	0.14444	1.45873	0.14464	0.304531	PPCS
211.704	0.210651	0.103975	2.02598	0.0427666	0.140777	GTF3C6
7.43029	0.210603	0.445578	0.472652	0.636461	0.768581	RFTN2
14.8658	0.210583	0.371047	0.567538	0.570349	0.71746	GPR18
194.355	0.210559	0.286227	0.735639	0.461951	0.630045	GPRC5A
86.6042	0.210557	0.106855	1.97049	0.0487821	0.152542	SIAH2
16.0491	-0.210506	0.288806	-0.728884	0.466073	0.633563	VAV3
100.684	0.210495	0.145882	1.44292	0.149044	0.310708	PIGT
81.8525	0.210471	0.186115	1.13086	0.258112	0.43603	NRIP1
3.15571	0.210428	0.516973	0.407038	0.68398	0.802338	MATN3
6.35227	0.210386	0.466662	0.450833	0.65211	0.78037	TSPAN2
41.0313	0.210361	0.129808	1.62055	0.105114	0.247104	NUBP1
61.4876	0.210341	0.160929	1.30705	0.191197	0.360616	BET1L
67.499	0.210297	0.158902	1.32344	0.185688	0.354515	ZFP91
6.45244	0.210252	0.290619	0.723463	0.469396	0.636399	KLHL25
84.5706	0.210182	0.260689	0.806256	0.420095	0.59355	MYH10
7.21513	-0.210164	0.375759	-0.559304	0.575955	0.722039	KANSL1L
9.81215	0.21016	0.308383	0.681491	0.495561	0.657736	MAPKBP1
10.8299	0.210157	0.302234	0.695345	0.486839	0.650637	ZBTB6
26.5398	0.209958	0.218894	0.959177	0.33747	0.517229	DPH5
7.83084	0.209887	0.299408	0.701007	0.483299	0.647494	FKBPL
81.9185	0.209725	0.14463	1.45009	0.147034	0.308119	TBC1D9B
75.8665	0.209714	0.129882	1.61465	0.106386	0.249106	RPS6KA3
4.68039	0.209708	0.406836	0.515462	0.60623	0.746225	MAPK8IP1
42.3512	0.209684	0.182289	1.15028	0.250027	0.426512	PHF3
67.6245	0.209657	0.242233	0.865517	0.386755	0.563558	HYAL2
60.888	0.209481	0.109499	1.91309	0.0557371	0.166019	AL022718.1
67.6218	0.209478	0.1218	1.71986	0.0854575	0.215984	STAT5B
7.32073	0.209421	0.278017	0.753267	0.45129	0.620284	TMEM201
23.4319	-0.209382	0.269858	-0.775896	0.437811	0.608844	AC099343.3
12.9534	0.209365	0.197052	1.06249	0.288015	0.467129	INKA2
52.2688	0.209336	0.270907	0.772722	0.439687	0.610811	ZNF503
4.06882	0.20924	0.488677	0.428176	0.668523	0.791374	AC073130.3
151.466	0.209138	0.0931522	2.24512	0.0247605	0.100424	THRAP3
84.7539	0.209133	0.111611	1.87377	0.0609621	0.174181	SNX1
277.944	-0.209052	0.16822	-1.24273	0.213967	0.387346	NABP1
73.1898	0.209043	0.21577	0.96882	0.332635	0.512752	PIK3R1
6.67625	-0.209042	0.321088	-0.651044	0.515018	0.673239	AC009133.1
244.383	-0.208967	0.345492	-0.604837	0.545287	0.697509	MMP7
8.09683	-0.208876	0.298666	-0.699363	0.484325	0.648345	CCDC9B
112.489	0.208876	0.0873149	2.39221	0.0167472	0.0793964	KCTD20
797.183	0.208873	0.110224	1.89499	0.0580937	0.169655	DYNLL1
1587.42	-0.2088	0.0978162	-2.13462	0.0327919	0.119855	TPI1
29.0272	0.208793	0.252322	0.827487	0.407961	0.58313	RRN3
53.249	0.208559	0.181583	1.14856	0.250738	0.427559	DESI2
550.337	0.208546	0.110334	1.89014	0.0587394	0.170628	RPS25
18.2978	-0.208505	0.225003	-0.926674	0.354096	0.532629	C11orf54
21.4874	0.208388	0.176741	1.17906	0.238375	0.413825	RUNDC1
36.0083	0.208329	0.414527	0.50257	0.615267	0.752453	C1QA
273.771	-0.208292	0.135481	-1.53743	0.124189	0.275085	HMGB2
19.9946	0.208289	0.197834	1.05285	0.292409	0.47133	ABCB7
3.16923	0.208289	0.496887	0.419187	0.67508	0.795773	AL117332.1
31.9144	0.208267	0.206202	1.01002	0.312487	0.491874	ZNF639
8.29189	-0.208231	0.379795	-0.548273	0.583505	0.72765	SMO
234.383	0.208203	0.0844643	2.46498	0.013702	0.0709	SUMO1
39.1342	0.208197	0.195838	1.06311	0.287734	0.466788	SELENON
46.1058	-0.208146	0.185873	-1.11983	0.262786	0.441623	AC021078.1
38.67	0.208134	0.17287	1.20399	0.228592	0.403082	WBP1L
151.46	0.208104	0.110866	1.87708	0.0605069	0.173404	HADHB
12.8969	0.208102	0.251691	0.826815	0.408342	0.583196	C17orf67
1036.62	0.208083	0.0814653	2.55425	0.0106417	0.0603859	YBX1
20.8948	0.208083	0.164818	1.2625	0.206769	0.378985	DNMT3A
14.5874	0.20803	0.242767	0.856911	0.391494	0.567283	MTERF3
6.74333	0.207949	0.335567	0.619693	0.53546	0.689053	TTC21B
51.4235	0.207916	0.176428	1.17848	0.238606	0.414012	PIP4K2A
82.114	0.20791	0.175116	1.18727	0.235123	0.410064	ACOT7
710.243	-0.207867	0.572638	-0.362999	0.716605	0.824515	SPRR2A
30.5553	-0.207797	0.309329	-0.671765	0.501733	0.661948	PRAG1
77.4367	0.207782	0.141222	1.47131	0.141207	0.299172	ZCRB1
39.9227	-0.207774	0.187353	-1.109	0.26743	0.446594	NR1D2
185.977	0.207744	0.0944779	2.19886	0.0278879	0.108219	PDAP1
129.508	0.20773	0.129336	1.60613	0.108245	0.252121	NAA10
38.9956	0.207684	0.150571	1.37931	0.167799	0.333484	COMMD2
17.589	0.207487	0.211831	0.979493	0.327336	0.507123	SDSL
16.7333	0.207478	0.207817	0.998368	0.318101	0.497822	ANAPC4
750.395	-0.20747	0.0982212	-2.11227	0.0346635	0.124263	DAZAP2
39.6225	0.207465	0.19471	1.06551	0.286645	0.465649	MOV10
26.2236	0.207444	0.205359	1.01016	0.312421	0.491838	USP5
230.712	0.207387	0.100031	2.07323	0.0381507	0.131703	NDUFB6
18.5521	0.207304	0.203756	1.01741	0.308957	0.488107	NSUN4
267.551	-0.207286	0.134029	-1.54657	0.121966	0.272119	FAM107B
17.2986	0.207194	0.230127	0.900346	0.367936	0.545848	PKD1
14.1553	-0.20712	0.662318	-0.31272	0.754493	0.848821	SERPINB4
58.9659	0.207064	0.285555	0.725128	0.468373	0.635598	WWTR1
23.0061	-0.207028	0.187106	-1.10647	0.268521	0.447513	ARHGAP31
73.0042	0.206954	0.155434	1.33146	0.183037	0.351838	SPSB3
27.9438	0.206931	0.167301	1.23688	0.216132	0.38988	ZZEF1
154.834	0.206921	0.0921912	2.24448	0.0248014	0.100526	DAP3
4.63072	-0.206915	0.486464	-0.425345	0.670586	0.79245	LINC00517
88.1916	0.206778	0.107195	1.929	0.053731	0.162456	DNAJC7
18.1103	-0.206719	0.321282	-0.643417	0.519953	0.677018	ADAM28
30.572	0.206715	0.221273	0.934209	0.350196	0.529109	PHF14
22.6006	0.206702	0.174535	1.1843	0.236295	0.411204	TAF2
11.9615	-0.206672	0.332221	-0.622091	0.533882	0.687818	TCAF1
75.1618	0.206662	0.122024	1.69362	0.0903377	0.224421	PLEKHJ1
42.5162	-0.206627	0.165733	-1.24675	0.21249	0.385471	CABIN1
5.62696	-0.206587	0.370044	-0.558276	0.576656	0.722579	AP000763.3
3.79743	0.206577	0.353939	0.583651	0.559455	0.708762	C20orf96
31.4303	0.206575	0.185425	1.11406	0.265252	0.444518	PLBD2
86.9066	-0.206574	0.148953	-1.38685	0.165489	0.330867	SEC24A
46.292	-0.206564	0.164269	-1.25748	0.208581	0.381137	UBR7
129.865	0.206548	0.0967432	2.13501	0.0327601	0.119807	RPS19BP1
11.765	0.206488	0.354733	0.582093	0.560504	0.709607	ZDHHC14
178.602	0.206264	0.152521	1.35237	0.176257	0.343447	NDUFS8
61.9717	0.206204	0.148784	1.38592	0.16577	0.331086	CHD3
34.6009	0.206173	0.198897	1.03659	0.299929	0.478805	CCDC82
79.2673	0.206077	0.144303	1.42808	0.153268	0.315835	PDZD11
2999.96	0.206025	0.0903015	2.28152	0.0225176	0.0951345	TMSB10
30.3476	0.206024	0.200098	1.02962	0.30319	0.482293	MDFIC
22.2659	0.206023	0.210174	0.980248	0.326964	0.506664	RRP8
92.1576	-0.205972	0.102917	-2.00133	0.0453564	0.146015	RAB35
81.8421	0.205923	0.266307	0.773253	0.439373	0.610567	SYTL3
595.329	-0.205888	0.115017	-1.79006	0.0734438	0.196018	LIMS1
146.253	0.205869	0.104201	1.97569	0.0481904	0.151371	CREB3
31.9653	0.205845	0.221875	0.927755	0.353535	0.532392	FGFRL1
38.6343	0.205723	0.218354	0.942154	0.346114	0.525299	DDI2
39.0093	0.205712	0.176113	1.16807	0.242779	0.41933	OFD1
29.569	0.205646	0.225066	0.913715	0.360867	0.538802	ZNF451
16.0841	0.205631	0.278118	0.739367	0.459684	0.628183	PRPF39
436.622	-0.205522	0.103974	-1.97667	0.0480791	0.1512	RAP1A
34.7437	0.205497	0.223832	0.918087	0.358573	0.536625	NELFA
91.0166	0.205412	0.119262	1.72236	0.0850038	0.215294	MTCO1P40
6.77336	-0.205403	0.302445	-0.679139	0.49705	0.658528	LINC00467
5.2172	-0.205308	0.372125	-0.551717	0.581143	0.725798	CCDC189
26.0504	0.205231	0.199683	1.02778	0.304051	0.483315	ULK1
15.7123	0.205189	0.31401	0.653449	0.513467	0.671741	RPS6KA2
75.7161	0.205181	0.157733	1.30081	0.193322	0.363042	KIAA2013
73.1545	0.205165	0.118043	1.73806	0.082201	0.211096	TRA2A
11.28	0.205148	0.182778	1.12239	0.261695	0.440684	HDAC6
43.2819	0.205139	0.12898	1.59047	0.111728	0.257338	PPP6C
25.5166	0.205136	0.159481	1.28628	0.198347	0.369314	NSUN5
73.5263	0.205076	0.11178	1.83464	0.0665597	0.184801	SETD5
3.48696	-0.205017	0.572901	-0.357858	0.720449	0.827322	SLC18A2
7.37523	-0.204993	0.396454	-0.517066	0.60511	0.745608	FAM174B
53.3281	0.204973	0.355138	0.577163	0.563829	0.71202	CPXM1
235.2	0.204913	0.121355	1.68854	0.0913073	0.225914	ERGIC3
429.521	-0.204895	0.122406	-1.67389	0.0941517	0.230268	PDLIM7
31.9379	0.204789	0.155805	1.31439	0.188714	0.35797	HBS1L
18.1716	-0.204769	0.252918	-0.809626	0.418155	0.591825	OSBPL11
45.7475	0.204729	0.209229	0.978494	0.32783	0.507591	FARSB
5.33996	0.204711	0.280392	0.730088	0.465336	0.633099	RECQL5
24.8425	0.204667	0.218792	0.935441	0.349561	0.528641	LETMD1
9.87463	0.204663	0.245819	0.832576	0.405084	0.580645	WDR83
3.95862	0.204622	0.187041	1.094	0.273957	0.452585	EEF1A1P13
40.1682	0.204549	0.145874	1.40223	0.160847	0.324142	RICTOR
51.5875	0.204531	0.201784	1.01362	0.310765	0.490106	IGF1R
336.902	-0.204469	0.0953393	-2.14464	0.0319813	0.118001	DDX3X
86.7676	0.204459	0.135096	1.51344	0.130169	0.283215	DNAJC1
17.6974	0.204421	0.219684	0.930525	0.3521	0.530774	LMAN2L
3.26047	0.20441	0.651026	0.313982	0.753535	0.848319	LINC01857
51.4897	0.204399	0.125201	1.63257	0.102559	0.243067	PPID
27.1585	0.204356	0.169455	1.20596	0.227834	0.402254	RNFT1
294.095	0.204306	0.184084	1.10985	0.267062	0.446235	CCDC71L
35.5478	0.204195	0.194194	1.0515	0.293029	0.471914	TOR4A
46.7	0.204179	0.162304	1.25801	0.20839	0.380981	FBXL3
64.5177	0.204165	0.177098	1.15283	0.248978	0.42538	NUDT9
555.494	0.20408	0.117834	1.73193	0.0832861	0.212895	CAPNS1
26.4882	0.204012	0.159781	1.27682	0.201664	0.373183	KHDC4
19.233	0.204008	0.191431	1.0657	0.286559	0.465594	TEPSIN
81.4912	0.203964	0.144926	1.40736	0.15932	0.322833	FEZ2
13.5247	0.203904	0.338802	0.601836	0.547283	0.699267	MSC-AS1
60.3773	0.203858	0.120861	1.68671	0.0916585	0.226316	USP16
96.1632	0.203836	0.130124	1.56647	0.117239	0.265005	HMG20B
78.1056	-0.203804	0.106229	-1.91854	0.0550421	0.164805	NFYC
3.23436	0.203724	0.525473	0.387697	0.698241	0.811947	SLC4A4
35.2349	0.203672	0.156232	1.30365	0.192353	0.361976	ATG9A
8.20165	0.203556	0.271368	0.750112	0.453187	0.621729	PER2
6.95343	0.203548	0.31826	0.639566	0.522455	0.678807	CEP44
56.9067	0.203507	0.135746	1.49918	0.133827	0.288662	ATG13
34.2013	0.203497	0.207563	0.98041	0.326884	0.506599	HIBCH
16.8695	0.203493	0.228914	0.888949	0.37403	0.552577	TAF3
54.4872	-0.203486	0.164692	-1.23556	0.216624	0.390607	IRF2
111.31	0.203486	0.158793	1.28145	0.200034	0.371585	PNPLA2
9.64873	0.203428	0.326827	0.622432	0.533658	0.687818	HDHD3
13.1135	0.203407	0.217711	0.934299	0.35015	0.529109	PELP1
78.1062	0.203346	0.131137	1.55064	0.120989	0.27053	FGD5-AS1
92.3544	-0.203282	0.12029	-1.68993	0.0910422	0.225579	GTF2H1
28.7096	0.203247	0.261061	0.778543	0.436249	0.60778	HACD2
4.15489	-0.203209	0.544327	-0.373323	0.708908	0.819286	PLEKHG1
7.53632	0.203166	0.340342	0.596946	0.550544	0.701944	WDR35
9.18379	0.202932	0.422737	0.480044	0.631196	0.764733	PRKD1
23.4639	0.202715	0.407023	0.498044	0.618453	0.754678	TFEC
14.9747	0.202619	0.293396	0.690599	0.489817	0.652869	TPCN1
21.201	-0.202617	0.197254	-1.02718	0.304333	0.483461	DLEU2
88.3025	-0.202528	0.154161	-1.31374	0.188933	0.35818	ARHGAP18
34.7039	0.202429	0.139883	1.44713	0.147861	0.309152	PTAR1
69.1641	0.202407	0.195287	1.03646	0.299989	0.478811	IFI6
146.3	-0.202365	0.15978	-1.26652	0.205328	0.37696	GALNT1
41.2337	0.202356	0.214786	0.94213	0.346126	0.525299	SNHG17
12.1608	-0.20233	0.26001	-0.778161	0.436474	0.607863	CUL7
6.33774	0.202297	0.499377	0.405099	0.685405	0.803227	MSLN
10.7169	0.202294	0.259799	0.778656	0.436183	0.60778	AC084824.1
119.183	0.202272	0.15968	1.26674	0.205249	0.376933	ITGB1
106.047	0.202246	0.11053	1.82978	0.0672829	0.18588	ZNF24
79.9626	0.202174	0.10085	2.00471	0.0449942	0.145364	CARS
26.0869	-0.202131	0.37366	-0.540949	0.588542	0.732255	GPR42
9.68471	0.202013	0.572302	0.352983	0.724101	0.829494	PLCB4
141.501	0.201953	0.118809	1.69981	0.0891658	0.222511	ADAR
28.9322	0.201757	0.213632	0.944412	0.344959	0.524581	CNOT11
84.5285	-0.201753	0.223074	-0.904419	0.365773	0.543775	ADGRE2
6.94511	0.201725	0.302615	0.666607	0.505023	0.664304	CEP152
170.688	0.201684	0.119205	1.6919	0.0906647	0.224938	QSOX1
52.8916	0.201666	0.154811	1.30266	0.192692	0.362402	PCMTD1
13.3251	-0.201652	0.25128	-0.8025	0.422264	0.595413	C20orf194
46.0083	-0.20164	0.140064	-1.43963	0.149973	0.311762	NPAT
95.5678	-0.201575	0.0965949	-2.0868	0.0369058	0.129282	RIPOR1
4.43801	0.201561	0.403836	0.499117	0.617697	0.754176	TNFAIP8L2
53.1508	0.201548	0.135133	1.49147	0.135837	0.291729	MDM2
9.75294	0.201492	0.270205	0.7457	0.455849	0.624229	SNHG19
119.324	0.201397	0.0980828	2.05333	0.0400403	0.135078	NSFL1C
9.4006	-0.201391	0.23568	-0.854512	0.392822	0.568645	KMT2D
18.9849	0.201389	0.198661	1.01373	0.310712	0.49008	CNOT4
638.01	0.201355	0.0703386	2.86266	0.00420104	0.0344137	EEF1D
50.763	-0.201339	0.148804	-1.35305	0.17604	0.343268	ATP11B
82.8518	-0.201324	0.146892	-1.37056	0.170511	0.336775	ARFIP1
40.1537	0.20128	0.137287	1.46613	0.142614	0.301216	BRD7
79.2063	0.201241	0.145538	1.38274	0.166745	0.332337	COPS7A
47.7357	-0.201239	0.122873	-1.63778	0.101468	0.241213	SIRT7
8.36607	0.201192	0.436538	0.46088	0.644885	0.775149	DCDC2
327.095	0.201185	0.0970734	2.0725	0.0382184	0.131834	HMGN1
67.2934	0.201174	0.161602	1.24487	0.213178	0.386393	MRPL22
12.7083	-0.20117	0.250236	-0.803923	0.421441	0.594633	RFX1
58.3003	0.201147	0.185186	1.08619	0.277395	0.455934	UCP2
23.9938	-0.201128	0.188022	-1.06971	0.284752	0.463996	FUT11
3524.07	-0.201105	0.148593	-1.3534	0.175929	0.34313	LITAF
76.0607	0.200981	0.126693	1.58636	0.112657	0.258605	NFKBIB
220.465	0.200928	0.149119	1.34743	0.177841	0.34523	VAT1
801.784	-0.200926	0.131626	-1.52649	0.126888	0.278963	JUND
68.663	0.200887	0.115986	1.73199	0.0832749	0.212895	PTPN2
210.629	-0.20076	0.0827129	-2.42719	0.0152164	0.075292	TM9SF3
19.2332	0.200711	0.316036	0.63509	0.52537	0.681114	JAM3
163.145	-0.200652	0.0868718	-2.30975	0.0209021	0.0914064	PPP1R2
66.0932	0.200632	0.162508	1.2346	0.21698	0.390722	RCC2
19.0626	0.200614	0.179013	1.12067	0.262427	0.441355	C6orf47
29.8242	0.200602	0.396102	0.506441	0.612547	0.750167	PDE5A
4.99569	-0.200515	0.346324	-0.578981	0.562602	0.711087	AL162377.1
71.2275	0.20039	0.167378	1.19723	0.231216	0.406033	NAB2
234.815	0.200388	0.104136	1.92428	0.0543189	0.163599	VKORC1
400.368	0.200361	0.120428	1.66374	0.0961635	0.233464	SEC11A
107.595	-0.200329	0.111283	-1.80018	0.0718328	0.193433	TFE3
15.6221	0.200327	0.181999	1.1007	0.271026	0.450101	FAM133B
5.28472	-0.200254	0.314393	-0.636954	0.524155	0.680074	CA5B
48.8302	0.20024	0.111984	1.78811	0.0737587	0.196548	HTRA2
18.6794	0.200195	0.243985	0.820523	0.411918	0.586128	ZNF195
339.82	0.200111	0.0900112	2.22318	0.0262035	0.104139	HSPD1
90.9306	0.200093	0.111847	1.78899	0.0736165	0.19636	PRKACA
7.15798	-0.200047	0.416487	-0.48032	0.631	0.764565	TNRC6C-AS1
17.1025	0.199864	0.215696	0.9266	0.354134	0.532629	AMMECR1L
188.074	0.199843	0.120857	1.65354	0.0982202	0.236035	GPI
688.193	-0.199633	0.14923	-1.33775	0.180977	0.349144	FNDC3B
5.82677	0.199592	0.46946	0.425151	0.670726	0.792546	NINL
42.7781	0.1994	0.160609	1.24152	0.214412	0.387834	GSS
8.62726	0.199399	0.466804	0.427158	0.669264	0.791548	APOBEC3H
90.9485	0.199388	0.298276	0.668469	0.503834	0.6637	LMO7
27.4981	0.199317	0.185728	1.07317	0.283197	0.46203	FAM172A
29.5379	-0.199295	0.128983	-1.54512	0.122317	0.272607	GTPBP2
3.82123	-0.199288	0.419395	-0.475179	0.634659	0.767258	ICAM4
88.6727	0.199181	0.146289	1.36156	0.173337	0.340302	PHF19
22.359	0.199131	0.239019	0.833117	0.404779	0.580522	STK39
4.16375	0.199102	0.653914	0.304477	0.760764	0.852906	AZU1
39.8179	0.199071	0.133312	1.49327	0.135367	0.291082	TPMT
89.1902	0.199065	0.127776	1.55792	0.119253	0.267869	SMAD2
5.82869	-0.199052	0.635052	-0.313442	0.753945	0.848492	LNX1
175.78	0.199006	0.231133	0.861004	0.389236	0.565641	SERINC2
47.8273	0.198993	0.156088	1.27488	0.202352	0.373777	STK11
86.9264	0.198919	0.131707	1.51031	0.130964	0.284339	CREBBP
4.56503	0.198912	0.411708	0.48314	0.628997	0.763045	AC132008.2
4.76323	0.198881	0.306128	0.649666	0.515908	0.67387	FUK
39.1688	0.19885	0.183238	1.0852	0.277832	0.456426	MACO1
27.3557	0.198805	0.246392	0.806865	0.419744	0.593249	QSER1
327.462	-0.198769	0.0996465	-1.99474	0.0460716	0.147336	CAPZA1
11.5305	0.198753	0.263452	0.754418	0.450599	0.619943	PRR5
359.473	-0.198685	0.105378	-1.88544	0.0593701	0.171582	LAMP2
8.35829	-0.19864	0.457142	-0.434527	0.663906	0.788779	SPICE1
21.6331	0.198627	0.247857	0.801376	0.422914	0.596007	GTF3C4
49.3561	0.198561	0.139306	1.42536	0.154054	0.316662	TIGAR
282.346	0.198551	0.112482	1.76518	0.077534	0.202289	DYNLT1
58.843	0.19855	0.143869	1.38007	0.167564	0.333331	MKLN1
8.89766	-0.198513	0.411394	-0.482537	0.629425	0.76342	CEP76
4.70541	0.19848	0.352386	0.563245	0.573268	0.720105	ARL15
24.6035	0.198464	0.210509	0.942781	0.345793	0.525206	VPS45
167.861	0.198462	0.0851899	2.32964	0.0198252	0.0885436	UBXN1
175.203	-0.198455	0.152484	-1.30148	0.193093	0.362899	CDKN2D
13.1102	0.198448	0.240815	0.824068	0.409901	0.584325	TRIM24
85.3368	0.198443	0.14546	1.36424	0.172492	0.339046	CLPTM1
22.5253	0.198434	0.184735	1.07416	0.282752	0.461646	MRPL30
38.5397	0.198361	0.209477	0.946932	0.343673	0.5233	ELAC2
47.037	0.198329	0.247956	0.799854	0.423795	0.596553	AURKA
44.2566	0.198295	0.21958	0.903066	0.366491	0.544414	RUSC1
15.8142	0.198235	0.370688	0.534776	0.592805	0.735716	MPZL2
3.60849	0.198229	0.53562	0.370093	0.711313	0.820664	GPC6
127.995	0.19806	0.182943	1.08263	0.278972	0.457561	ADAM19
915.747	-0.198033	0.0755044	-2.62281	0.00872091	0.0537289	SSR2
537.958	0.198011	0.0816136	2.4262	0.0152577	0.0754117	SRP14
32.9703	0.19801	0.180654	1.09607	0.273047	0.451875	STAG1
3.58956	0.197909	0.272033	0.727519	0.466908	0.63426	AL050331.1
21.6097	0.197904	0.213668	0.926223	0.35433	0.532724	EVI5
51.1271	-0.197854	0.190588	-1.03812	0.299214	0.47815	PRR7
4.28623	0.197825	0.401947	0.492166	0.622602	0.757926	AC104794.2
4.25814	-0.197636	0.560429	-0.352652	0.724349	0.829635	COL22A1
3.8879	0.197559	0.393785	0.501693	0.615884	0.752999	FAM111A-DT
42.647	-0.197552	0.23671	-0.834572	0.403959	0.579472	CKAP2L
124.411	0.197523	0.104757	1.88554	0.0593563	0.171582	FXR1
4.61989	0.197519	0.473809	0.416875	0.67677	0.797324	NHS
112.058	0.197475	0.086638	2.27932	0.0226483	0.0954501	ARF3
27.7455	0.197415	0.264123	0.747435	0.454801	0.623117	UMPS
24.0505	-0.197408	0.181003	-1.09063	0.275435	0.454058	PGPEP1
34.9878	0.197265	0.242912	0.812086	0.416742	0.590733	MAIP1
7.45393	0.19725	0.335263	0.588345	0.556301	0.706273	MIER3
30.4436	0.197214	0.1867	1.05631	0.290826	0.469733	DCAF10
333.153	0.19717	0.402334	0.490066	0.624087	0.759175	CCL2
19.7251	-0.197058	0.319118	-0.617508	0.5369	0.690129	C19orf38
8.32965	-0.197057	0.348059	-0.56616	0.571285	0.718227	PLA2G6
52.0183	0.196996	0.310318	0.634821	0.525545	0.681114	KLHL6
65.2179	0.196991	0.134175	1.46816	0.14206	0.300387	KDM5A
4.15194	-0.196957	1.44469	-0.136332	0.891559	0.937939	FMO2
53.8899	0.19692	0.205351	0.958945	0.337587	0.517255	HACD4
19.0276	-0.196863	0.208504	-0.944165	0.345085	0.524619	UMAD1
57.9822	-0.196833	0.220941	-0.890882	0.372992	0.551289	APOBR
53.7165	0.196832	0.168844	1.16576	0.243711	0.419895	SSH2
5.38917	0.196824	0.409054	0.481168	0.630397	0.764044	AC026124.2
21.4056	0.19677	0.242067	0.812875	0.41629	0.590446	DNAJB5
219.204	-0.196725	0.140048	-1.4047	0.160112	0.323479	ELL2
4.55557	-0.196641	0.356405	-0.551733	0.581131	0.725798	ZNF500
45.1557	0.196619	0.149309	1.31685	0.187887	0.356964	TMEM256
31.1345	0.196584	0.196894	0.998422	0.318075	0.497822	CLP1
4.26857	0.196543	0.41545	0.473085	0.636152	0.768488	SCIMP
37.1768	0.196542	0.173469	1.13301	0.25721	0.435122	GTPBP6
48.4887	-0.196522	0.157392	-1.24861	0.211807	0.384802	MFSD14B
15.9951	0.19649	0.204025	0.963071	0.335512	0.51553	PNPT1
19.6219	-0.196468	0.202987	-0.967886	0.333101	0.513128	ANKRA2
10.5144	0.196452	0.238916	0.822264	0.410927	0.585157	TPCN2
65.989	0.196422	0.151913	1.29298	0.196017	0.366469	ENOPH1
22.9198	0.19632	0.184312	1.06515	0.286809	0.465801	FAM8A1
86.4949	0.196313	0.13723	1.43054	0.152563	0.314995	EPN1
68.3909	0.196304	0.196119	1.00094	0.316856	0.496592	SOCS1
17.6935	-0.1963	0.235694	-0.832859	0.404924	0.580545	PIK3CB
40.7498	0.196272	0.14229	1.37938	0.167778	0.333484	STX18
57.8621	0.196254	0.197315	0.994623	0.31992	0.499665	UROS
3.11852	-0.196195	0.921029	-0.213018	0.831313	0.899901	B3GALT5
41.1166	-0.196142	0.259538	-0.755735	0.449808	0.619158	MTND2P28
36.9091	0.196119	0.17333	1.13147	0.257856	0.435713	PIK3CD
7.60738	-0.196118	0.299058	-0.655787	0.511961	0.670524	TIGD6
84.5576	0.196069	0.138718	1.41344	0.157527	0.320768	PRELID3B
5.27143	-0.196068	0.32274	-0.60751	0.543513	0.695989	MCM9
309.651	-0.19606	0.109664	-1.78782	0.0738055	0.196548	YWHAH
3.1684	0.196042	0.735556	0.266522	0.789837	0.873184	ZNF460
12.2928	0.196008	0.329471	0.594916	0.551899	0.702861	GEMIN2
22.5483	0.195979	0.347419	0.5641	0.572686	0.719578	CLSTN2
70.6649	-0.195916	0.268208	-0.730464	0.465107	0.632978	SH2D3A
24.4947	0.195898	0.384165	0.509932	0.610099	0.74876	CEP55
190.498	0.195898	0.0882693	2.21932	0.0264651	0.104894	C1orf122
19.0545	0.195895	0.221257	0.885373	0.375956	0.55405	TMEM164
29.9337	0.195894	0.212984	0.919758	0.357699	0.53574	PUM3
5.11906	0.195873	0.355302	0.551287	0.581437	0.72596	CDH24
78.0498	0.195856	0.108716	1.80154	0.0716174	0.193049	SMIM26
3.37347	-0.195848	0.48772	-0.401559	0.688009	0.805067	L2HGDH
9.27327	-0.195844	0.404695	-0.48393	0.628435	0.762779	PARPBP
26.0317	-0.195795	0.157527	-1.24293	0.213895	0.387267	TBC1D10A
28.5269	0.195762	0.152943	1.27996	0.200558	0.37201	VPS16
3.30685	-0.195686	0.449922	-0.434934	0.66361	0.788569	C19orf44
15.6899	0.195656	0.200558	0.975561	0.329282	0.509244	FAM104B
390.492	0.195644	0.179016	1.09289	0.274443	0.453255	LY6E
76.0954	0.195564	0.129766	1.50705	0.131798	0.285541	KHSRP
72.3417	0.195527	0.227687	0.858754	0.390476	0.56676	CELF2
127.878	0.195526	0.161246	1.2126	0.225284	0.399908	RRAS
3.45313	0.195526	0.564588	0.346317	0.729105	0.832356	PALM
67.7638	0.195473	0.128376	1.52266	0.127844	0.280043	MICU2
22.8357	0.195389	0.439764	0.444304	0.656823	0.783809	SERTAD4
64.7463	0.195336	0.123138	1.58631	0.112668	0.258605	KAT6A
52.6707	-0.195191	0.175858	-1.10994	0.267027	0.446235	STK38L
30.9977	-0.195181	0.808934	-0.241282	0.809337	0.885624	TMPRSS11E
163.625	0.195111	0.125882	1.54995	0.121153	0.270805	PRKCSH
20.2164	-0.195047	0.208671	-0.934708	0.349939	0.529022	WDR91
43.226	-0.195019	0.171407	-1.13775	0.255225	0.432482	ARID4A
44.0386	0.194955	0.144991	1.3446	0.178755	0.346432	OTUD6B-AS1
6.8546	-0.194925	0.326737	-0.596582	0.550786	0.702122	CLBA1
34.6439	-0.194901	0.190107	-1.02522	0.305259	0.48405	CCPG1
9.98582	0.194762	0.319055	0.610433	0.541575	0.694577	IRF9
118.279	0.19476	0.0922869	2.11037	0.0348262	0.124532	PDCD10
4.59621	0.194711	0.371472	0.524161	0.600167	0.741392	EFCAB7
15.8565	0.19471	0.352832	0.55185	0.581051	0.725798	PTPRG
104.061	0.194703	0.113293	1.71858	0.0856907	0.216407	ARIH2
57.4548	0.194632	0.17259	1.12771	0.259443	0.4377	TSFM
221.153	0.194539	0.0939608	2.07043	0.038412	0.132239	HSPA9
98.8023	0.194514	0.125873	1.54531	0.12227	0.272567	ALYREF
9.77015	0.194411	0.398493	0.487865	0.625645	0.760438	FABP3
183.489	0.194368	0.129215	1.50423	0.132523	0.286697	ITGB1BP1
71.2761	-0.194339	0.147734	-1.31546	0.188354	0.357543	ELF4
35.8723	-0.19432	0.150777	-1.28878	0.197473	0.368254	TCTA
67.4232	0.194319	0.11992	1.6204	0.105147	0.247104	GUCD1
3.32921	0.194307	0.220392	0.881642	0.377971	0.555687	RPL23AP2
40.2467	0.1943	0.202729	0.958423	0.337849	0.517419	DPP3
32.2624	0.194284	0.173598	1.11916	0.263073	0.44188	HTT
19.3714	0.19421	0.202271	0.960147	0.336981	0.516638	TRMT5
428.033	-0.194205	0.0927581	-2.09367	0.0362896	0.127844	CDC42
7.01663	-0.194195	0.351253	-0.552864	0.580357	0.725432	ESPL1
13.3225	0.194181	0.301137	0.644825	0.519041	0.676428	ANKRD36
27.8896	0.194166	0.20099	0.966048	0.33402	0.51405	ANAPC10
13.9063	0.19416	0.355227	0.546579	0.584668	0.728826	ARHGEF28
79.2492	0.194128	0.137828	1.40847	0.158991	0.322461	CMC2
7.34404	-0.194047	0.500084	-0.388029	0.697994	0.811818	VSIG10L
15.9874	-0.194039	0.299153	-0.648629	0.516578	0.674331	NCAPG2
195.191	0.194027	0.111656	1.73773	0.0822592	0.211123	NDUFB4
7.64635	0.193989	0.283783	0.683582	0.494239	0.656705	TEDC1
42.1645	0.193926	0.169037	1.14724	0.251283	0.428157	ZNF428
9.74082	0.193906	0.262935	0.737468	0.460838	0.629065	C2CD5
4.40274	-0.193878	0.211036	-0.918699	0.358253	0.536327	FAUP1
39.7305	-0.193873	0.155281	-1.24852	0.211839	0.384808	PRKD2
52.8831	-0.193869	0.203731	-0.951596	0.341302	0.5206	OTUD1
63.5935	-0.193869	0.124092	-1.56229	0.118219	0.266178	STAG2
10.4481	0.193838	0.277982	0.697304	0.485612	0.649477	SFXN5
12.7102	0.193829	0.326398	0.593843	0.552617	0.703234	DAPK1
4.48137	0.193812	0.513996	0.377069	0.706123	0.817453	CXCL14
7.57063	0.193766	0.362521	0.534495	0.592999	0.735822	POLR3B
12.1246	-0.193743	0.302178	-0.641154	0.521422	0.677998	ZNF100
13.7982	-0.193704	0.416262	-0.46534	0.641688	0.77299	CDCA2
110.261	-0.193697	0.0979588	-1.97733	0.0480038	0.151027	WDR45B
12.7517	0.193651	0.27118	0.714105	0.475162	0.641304	TRAPPC6A
17.5606	-0.193605	0.349942	-0.553249	0.580093	0.72524	HELB
746.026	-0.193567	0.161119	-1.20139	0.229599	0.404263	TNFAIP2
91.8796	0.193556	0.129459	1.49511	0.134885	0.29033	HNRNPA0
95.0681	0.193532	0.107939	1.79297	0.072977	0.195086	SDHC
63.0064	0.193504	0.0837609	2.3102	0.0208771	0.091357	SYS1
9.39958	0.193472	0.24284	0.796707	0.425621	0.598526	POMT2
16.346	0.193451	0.357063	0.541784	0.587967	0.731906	USP6NL
33.2216	0.193244	0.156302	1.23635	0.216328	0.390126	TMEM141
248.862	0.193227	0.101054	1.91212	0.055861	0.166277	MAP2K2
3.425	0.193227	0.42538	0.454246	0.649652	0.77883	RNF207
35.2739	0.193192	0.196724	0.982047	0.326076	0.505703	APOL6
140.543	0.19319	0.105511	1.83099	0.0671027	0.18564	DDX24
60.842	0.193178	0.156531	1.23412	0.217158	0.390826	EIF2AK2
233.742	0.193173	0.0977541	1.97611	0.0481421	0.151291	H2AFV
12.6703	-0.193162	0.710098	-0.272022	0.785605	0.869859	TMEM40
39.0067	0.193069	0.143914	1.34156	0.179739	0.347768	LYRM2
116.836	0.193066	0.14094	1.36984	0.170735	0.336775	PNN
19.605	-0.192996	0.181167	-1.06529	0.286745	0.465753	RNF111
145.197	0.192891	0.0998022	1.93273	0.0532689	0.161391	AP3D1
36.2263	0.192841	0.173305	1.11272	0.265827	0.444927	PIN4
7.0119	-0.192829	0.409455	-0.470941	0.637683	0.769705	IL1RL2
39.7341	0.192828	0.216047	0.892527	0.37211	0.5506	CD2AP
2859.61	0.192768	0.136589	1.4113	0.158157	0.321385	ANXA2
27.0348	0.192516	0.199139	0.966743	0.333673	0.513635	PUSL1
19.217	-0.192516	0.219089	-0.878712	0.379558	0.556892	LCORL
18.9793	0.19245	0.255479	0.753292	0.451274	0.620284	RPP38
51.1112	0.192357	0.142247	1.35227	0.176289	0.343447	SREBF2
433.36	-0.192345	0.123883	-1.55263	0.120511	0.269795	GRB2
3.80456	-0.192317	0.416988	-0.461206	0.644651	0.775008	ZNF320
37.8621	0.192272	0.188932	1.01768	0.308831	0.487984	TMX1
14.5979	0.192182	0.39094	0.491591	0.623009	0.758246	FBXL7
4.16269	0.191986	0.239286	0.802328	0.422364	0.59549	RPS4XP22
9.99366	0.19194	0.276276	0.694739	0.487219	0.650637	AC018926.2
11.1097	-0.191898	0.242203	-0.7923	0.428186	0.60082	TEP1
4.90511	-0.191868	0.42881	-0.447444	0.654555	0.782088	AC116366.1
12.2279	0.191783	0.329865	0.5814	0.560971	0.709774	CC2D2A
9.4737	-0.191778	0.24347	-0.787687	0.43088	0.603434	RMI1
22.4425	0.191725	0.221841	0.864242	0.387455	0.564043	FTO
17.5053	0.191598	0.296632	0.645912	0.518336	0.675709	PHETA1
1558.01	-0.191581	0.0822176	-2.33017	0.0197972	0.08854	CLIC1
123.511	0.191575	0.0977553	1.95974	0.0500259	0.154712	TAF13
4.13344	0.19156	0.571786	0.33502	0.73761	0.837581	IGF2BP3
6.84578	-0.191344	0.376716	-0.507925	0.611506	0.749237	Z99129.4
54.624	0.19129	0.142268	1.34458	0.178761	0.346432	SGTA
122.397	0.19126	0.136323	1.40299	0.16062	0.324028	PSMD1
3.60068	0.191221	0.60969	0.313636	0.753798	0.848492	PDGFRL
959.592	-0.191177	0.13405	-1.42616	0.153823	0.316437	TNIP1
40.0146	0.191054	0.136236	1.40237	0.160804	0.324118	TOR3A
23.3564	0.191034	0.170853	1.11812	0.263514	0.442516	ZNF513
82.9026	0.190952	0.164746	1.15907	0.246428	0.422658	EHD4
4.25635	-0.190944	0.454831	-0.419814	0.674622	0.795375	AC008522.1
42.9206	-0.190933	0.136116	-1.40272	0.1607	0.324091	CTDP1
8.43389	-0.1909	0.184528	-1.03453	0.300889	0.47967	GPS2
219.595	0.190848	0.0863747	2.20954	0.0271372	0.10638	TRIR
57.0486	0.190735	0.143596	1.32827	0.184088	0.352783	SGPL1
26.4359	0.190678	0.196551	0.97012	0.331987	0.511813	TRIM21
88.2202	0.190675	0.143491	1.32883	0.183903	0.352529	PI4KB
183.195	0.190674	0.0689102	2.76699	0.00565768	0.0410864	IK
134.48	0.190665	0.13206	1.44377	0.148803	0.310398	PSMF1
75.1236	-0.190656	0.179906	-1.05975	0.289259	0.468287	INF2
26.3071	0.190619	0.183854	1.0368	0.29983	0.478731	KIAA0319L
30.9918	0.190587	0.180506	1.05585	0.291037	0.46996	UGGT1
43.3608	-0.190373	0.196065	-0.970966	0.331565	0.511453	CPNE2
7.00131	0.190337	0.332491	0.572458	0.567012	0.715231	KIAA1549
70.4861	0.190034	0.156569	1.21374	0.224847	0.399507	C11orf68
14.7855	0.189975	0.263598	0.720702	0.471093	0.637814	TSHZ1
7.17206	-0.18988	0.386478	-0.491307	0.623209	0.758316	SPATA7
48.888	0.189751	0.133354	1.42292	0.15476	0.317428	RAB3GAP1
64.1518	0.189736	0.153081	1.23944	0.215182	0.388853	CCDC124
158.387	0.189732	0.281861	0.673141	0.500857	0.661254	MDK
64.9572	0.189687	0.186034	1.01964	0.307901	0.487038	SLC52A2
58.6443	-0.189682	0.153747	-1.23373	0.217305	0.390983	SLC11A2
10.7258	-0.189598	0.219086	-0.865403	0.386817	0.563558	ZNF821
8.63909	-0.18952	0.661614	-0.286451	0.774533	0.86301	MMP27
168.105	0.189398	0.184417	1.02701	0.304417	0.483461	GLIPR2
22.9741	0.189394	0.218209	0.867949	0.385422	0.562444	RPGR
359.941	0.189389	0.0996984	1.89962	0.0574825	0.168716	EIF5
7.99972	0.189321	0.237842	0.795993	0.426036	0.598899	HSD17B7
170.654	0.189283	0.0902593	2.0971	0.0359846	0.127175	UQCR11
13.4691	0.189255	0.240173	0.787996	0.430699	0.603401	MVK
262.905	-0.189105	0.107258	-1.76308	0.0778867	0.202942	KMT2E
5.6965	0.189074	0.293609	0.643965	0.519598	0.676688	NAA80
11.4275	-0.189072	0.214799	-0.880228	0.378736	0.55637	UAP1L1
33.6958	0.189014	0.156242	1.20975	0.226376	0.400668	HCG18
177.29	-0.188996	0.101167	-1.86815	0.0617406	0.175723	SAP30BP
34.3768	0.188911	0.331797	0.569357	0.569114	0.716995	TNFRSF10C
5.35599	0.188896	0.364377	0.518408	0.604173	0.74487	GPAM
281.611	0.188849	0.0722502	2.61381	0.00895375	0.0546047	CSDE1
655.898	-0.18877	0.0765126	-2.46718	0.0136182	0.070642	GUK1
4.54458	-0.188663	0.370628	-0.509035	0.610728	0.749237	ULK4
40.7731	0.188651	0.172189	1.0956	0.273254	0.452101	GTF3C5
25.4189	0.188627	0.150274	1.25522	0.209399	0.382157	GYS1
4.45291	-0.188626	0.454685	-0.414851	0.678251	0.798162	TRAIP
8.20447	-0.188622	0.370471	-0.509142	0.610653	0.749232	JPH2
28.4056	0.188581	0.51417	0.366767	0.713793	0.822022	EDNRB
879.924	-0.188558	0.132936	-1.41841	0.15607	0.319176	EHD1
4.42511	0.188516	0.340148	0.554217	0.57943	0.724775	TIRAP
144.605	0.188501	0.104177	1.80943	0.0703848	0.19097	EIF4H
3.89531	0.188479	0.508119	0.370935	0.710686	0.82037	PCDHB16
15.1239	0.188467	0.338447	0.556859	0.577624	0.723313	MIAT
3.89466	-0.188387	0.420093	-0.448442	0.653834	0.781439	ANKRD22
34.6827	0.18833	0.165405	1.1386	0.25487	0.432072	SRC
59.0075	-0.188243	0.122591	-1.53554	0.124652	0.27588	STX6
30.6072	-0.188095	0.261314	-0.719806	0.471644	0.63827	NCF1C
416.621	0.18807	0.0797761	2.35747	0.0183997	0.0845574	SNRPB
39.2765	0.188056	0.15618	1.2041	0.228553	0.403082	GAPVD1
36.5404	0.18797	0.155001	1.2127	0.225243	0.399888	PRKAB1
309.781	0.18789	0.121904	1.5413	0.123244	0.274046	KDELR1
20.2453	0.187887	0.210055	0.894463	0.371074	0.549313	MARK4
130.435	0.187854	0.10315	1.82117	0.0685812	0.187963	DGUOK
3.57991	0.187825	0.239415	0.784515	0.432738	0.605	AL355802.1
135.929	0.187711	0.0977499	1.92032	0.0548176	0.164503	PNISR
15.0562	-0.187618	0.291834	-0.642892	0.520294	0.677328	TRIT1
35.2431	0.187607	0.212333	0.883548	0.37694	0.554957	ACOX1
6.93212	0.187483	0.808893	0.231778	0.816711	0.89009	RIPK4
105.096	0.187462	0.122801	1.52654	0.126875	0.278963	CNOT2
46.3818	0.187438	0.138732	1.35108	0.17667	0.343858	DCTN5
193.168	0.187403	0.100467	1.86533	0.0621352	0.176505	EIF4G1
39.0705	0.187358	0.174114	1.07606	0.281899	0.46065	MYO5A
732.413	0.187339	0.118044	1.58702	0.112507	0.258504	LAPTM4A
49.8928	0.187287	0.162227	1.15447	0.248307	0.424616	FAF2
26.7577	-0.187278	0.179728	-1.04201	0.297409	0.476186	PCCB
12.8697	-0.187243	0.666254	-0.281038	0.778681	0.865353	AKR1C2
49.3745	0.187176	0.130635	1.43282	0.15191	0.314082	RC3H2
59.5713	0.187158	0.15712	1.19118	0.233584	0.408294	KLF7
124.59	0.187091	0.0820031	2.28151	0.0225182	0.0951345	NDUFA1
151.437	-0.187087	0.118116	-1.58392	0.113211	0.259385	NR3C1
107.049	0.187082	0.0951113	1.96698	0.0491852	0.153296	CLPTM1L
17.7979	-0.187013	0.245821	-0.760769	0.446795	0.616637	MAST3
7.77331	-0.187007	0.337195	-0.554595	0.579172	0.724566	EPOP
78.999	0.186968	0.100949	1.85211	0.0640106	0.180357	STX5
3.51577	-0.186898	0.435211	-0.429443	0.667601	0.79132	PPP1R3G
55.022	-0.186895	0.350312	-0.533508	0.593682	0.736355	VNN1
7.71907	0.186866	0.284837	0.656046	0.511795	0.670481	DNAH14
132.46	0.186803	0.157979	1.18245	0.237026	0.41219	MACF1
26.8208	0.186721	0.274474	0.680288	0.496322	0.658255	GRPEL2
42.1177	-0.186718	0.142349	-1.3117	0.189623	0.359231	IP6K1
22.0584	0.186701	0.284859	0.655417	0.512199	0.670559	SH3D19
17.4329	0.186677	0.260175	0.717504	0.473063	0.639473	PHACTR4
190.456	-0.186599	0.0687386	-2.71461	0.0066353	0.0453984	PAFAH1B1
59.7345	0.18657	0.164752	1.13243	0.257454	0.435384	HDAC7
17.9692	-0.186542	1.00074	-0.186405	0.852127	0.913728	CRNN
39.2256	-0.186485	0.139528	-1.33654	0.181374	0.349603	ZFX
171.759	-0.18648	0.198947	-0.937334	0.348587	0.527942	NR4A1
31.8886	-0.186412	0.157999	-1.17983	0.238068	0.413622	PARP6
18.8736	-0.1864	0.166109	-1.12215	0.261797	0.440781	NFKBIL1
4.43843	0.186365	0.376868	0.494509	0.620947	0.756397	SCAND2P
145.297	0.186363	0.081506	2.2865	0.0222251	0.0943268	SNF8
3.24856	0.18634	0.420436	0.443205	0.657617	0.784415	AC092687.3
4.15931	-0.186276	0.380333	-0.489771	0.624296	0.75922	C15orf65
230.662	0.186258	0.104943	1.77485	0.0759224	0.200208	TMEM165
46.1412	0.186041	0.170555	1.0908	0.275362	0.454058	AKT1S1
5.3276	0.18603	0.337502	0.551197	0.581499	0.725969	SLX4
398.237	0.186013	0.0901038	2.06443	0.0389772	0.133019	ACTR2
4.81265	-0.185994	0.508403	-0.365839	0.714485	0.822547	CCDC170
63.0692	0.185983	0.164577	1.13007	0.258448	0.43638	CCDC90B
170.347	0.185983	0.142184	1.30804	0.190859	0.360387	TCEAL4
85.392	0.185903	0.160693	1.15688	0.24732	0.423529	COA4
34.1213	-0.185827	0.176326	-1.05389	0.291935	0.471059	FEM1C
1302.45	-0.185797	0.196828	-0.943959	0.34519	0.524658	DDIT4
2484.41	-0.185769	0.071381	-2.6025	0.0092546	0.0555695	CD63
11.5657	0.185727	0.329083	0.564376	0.572499	0.719411	ARMC5
7.02636	0.185691	0.25887	0.717313	0.473181	0.639567	MTA2
31.7316	0.185656	0.230925	0.803966	0.421417	0.594633	CDKN2AIP
19.4937	0.18559	0.222017	0.835929	0.403195	0.579128	IGSF8
5.26892	-0.18556	0.552006	-0.336155	0.736754	0.83704	IGHG3
14.7138	0.185538	0.216181	0.858253	0.390753	0.566912	ARNTL
8.9557	0.185507	0.350877	0.528696	0.597016	0.738967	LINC02407
31.7938	0.185488	0.247478	0.749514	0.453547	0.622001	WDR12
12.2914	0.185224	0.273533	0.677153	0.498309	0.659394	HEXDC
101.561	0.185199	0.101001	1.83364	0.066708	0.185011	FLII
4.39854	-0.185186	0.410707	-0.450896	0.652065	0.78037	AL135925.1
10.4148	0.185165	0.432566	0.428061	0.668607	0.791374	PDE3B
10.7745	-0.185158	0.272245	-0.680117	0.49643	0.658255	IFT88
9.24692	0.185149	0.357595	0.517762	0.604624	0.745257	RFX3
20.8034	0.185142	0.199772	0.926769	0.354047	0.532629	ELP1
12.4863	0.185116	0.328367	0.563749	0.572925	0.71979	PRIMPOL
5.60214	-0.184961	0.331557	-0.557856	0.576943	0.72287	CREB3L4
17.6516	0.184938	0.175048	1.0565	0.290739	0.46965	SENP2
15.3241	0.184913	0.270886	0.682624	0.494845	0.65715	TRIM37
57.2288	-0.184875	0.134318	-1.37639	0.1687	0.334772	PRDM2
49.4706	0.184854	0.128436	1.43927	0.150074	0.311825	LPGAT1
11.6438	0.184606	0.346356	0.532995	0.594037	0.736486	GALNT18
23.9506	-0.184536	0.200332	-0.921151	0.356972	0.534945	ZNF641
7.37924	0.184499	0.245728	0.750827	0.452757	0.62128	ZNF692
13.9568	0.18448	0.236822	0.778981	0.435991	0.60778	NAGPA
16.2017	0.184411	0.323057	0.570831	0.568115	0.716164	MTSS1
91.8173	-0.1844	0.385006	-0.478953	0.631972	0.765463	CXCR1
135.429	0.184373	0.104273	1.76818	0.077031	0.201731	UBE2K
67.533	0.184246	0.129927	1.41807	0.156169	0.319209	CUL1
21.3801	0.184009	0.26775	0.687242	0.49193	0.654754	DHRS4L2
5.37222	0.184009	0.695728	0.264484	0.791407	0.874037	MS4A3
3.86304	0.18395	0.405558	0.453572	0.650137	0.779341	ZNF691
38.1536	0.183935	0.158445	1.16088	0.245692	0.422106	TOR1B
73.6519	0.183891	0.126364	1.45525	0.1456	0.306034	UBQLN2
50.749	0.183885	0.256517	0.716852	0.473465	0.639755	TRAF3IP3
58.3774	0.183824	0.233314	0.787885	0.430764	0.603401	CBLB
20.5324	0.183823	0.27101	0.678292	0.497587	0.659076	TFB2M
9.14694	0.183678	0.444055	0.413639	0.679139	0.79875	IRF6
298.86	0.183678	0.096725	1.89897	0.0575687	0.168888	CIRBP
25.3923	0.183669	0.242935	0.756043	0.449624	0.618968	MAK16
95.3277	0.183646	0.183914	0.998545	0.318015	0.497806	GNPTAB
57.0251	0.183606	0.271172	0.677086	0.498352	0.659394	GPSM1
24.6021	0.183543	0.295328	0.621488	0.534279	0.688095	GDF11
25.6534	-0.183469	0.139905	-1.31138	0.18973	0.359331	EML2
123.004	0.183467	0.138151	1.32802	0.184171	0.352788	PABPC4
93.1118	0.183431	0.176314	1.04037	0.298169	0.477154	MAZ
21.8404	-0.183427	0.207752	-0.88291	0.377285	0.555253	NFATC1
21.5631	-0.183415	0.16916	-1.08427	0.278247	0.456906	SPTLC1
708.934	0.183414	0.10024	1.82975	0.0672877	0.18588	KDELR2
9.15685	-0.183399	0.418325	-0.438413	0.661087	0.787054	LY9
57.5311	0.183312	0.106484	1.72149	0.0851622	0.215607	SPTY2D1
75.0357	0.18329	0.146879	1.2479	0.212068	0.385073	SLC4A2
23.5819	0.18325	0.215739	0.849405	0.395656	0.571709	CCDC84
4.69355	0.183241	0.383903	0.477311	0.63314	0.766247	ZNF700
123.85	-0.183224	0.112191	-1.63314	0.102439	0.242869	DUSP3
7.15912	-0.183146	0.362421	-0.505341	0.613319	0.750973	AC098818.2
42.1262	-0.18313	0.20988	-0.872547	0.38291	0.560074	TCF7L2
36.4259	0.183089	0.274641	0.666649	0.504996	0.664304	EXTL2
170.949	0.183071	0.341138	0.536649	0.59151	0.734453	CXCR2
62.1464	-0.183038	0.12054	-1.51849	0.128892	0.281454	BBIP1
28.1795	0.182981	0.229965	0.795688	0.426214	0.599069	BTN3A1
5.53962	0.182937	0.327574	0.55846	0.57653	0.72249	TBCEL
46.2276	0.182908	0.145221	1.25952	0.207844	0.380296	NRM
162.077	-0.182895	0.0964768	-1.89574	0.0579949	0.169596	SH3GL1
57.7846	0.182663	0.226577	0.806185	0.420136	0.59355	GOLM1
133.714	-0.182656	0.111675	-1.6356	0.101924	0.241907	RSRP1
21.9755	0.182654	0.237485	0.769119	0.441823	0.612687	SPINDOC
33.0359	-0.182653	0.286873	-0.636705	0.524317	0.680092	UNC5B
22.8409	0.182641	0.17151	1.0649	0.286919	0.465866	PQLC2
47.2401	0.182615	0.367093	0.497463	0.618862	0.75483	ITM2A
91.4702	-0.182568	0.133243	-1.37019	0.170629	0.336775	TM9SF4
15.057	0.182475	0.192575	0.947555	0.343356	0.52301	TRIM23
9.616	-0.182458	0.543897	-0.335465	0.737274	0.837344	GDA
21.4204	0.182439	0.177958	1.02518	0.305278	0.48405	UPF2
19.631	0.182385	0.198351	0.919509	0.357829	0.535874	GABPB1-AS1
7.21781	-0.182325	0.386913	-0.47123	0.637476	0.769666	TSIX
5.84654	0.182283	0.345424	0.527706	0.597703	0.739439	DHODH
36.2615	-0.182272	0.167949	-1.08528	0.277796	0.456423	CHKA
17.9234	-0.182245	0.227585	-0.800779	0.42326	0.596182	LIG3
10.2725	0.182172	0.260415	0.699546	0.484211	0.648257	TNFAIP8L1
5.76075	-0.182135	0.375617	-0.484895	0.627751	0.762302	AL355388.2
11.3755	0.182027	0.312915	0.581714	0.560759	0.709757	ABCC10
31.3952	0.181986	0.207144	0.878548	0.379646	0.55696	INTS13
306.075	0.181957	0.102549	1.77434	0.0760069	0.200347	TMEM123
33.4558	0.181955	0.16759	1.08572	0.277603	0.45622	MYNN
16.3664	0.181926	0.208473	0.872663	0.382847	0.56006	NFRKB
20078.7	-0.18191	0.0734847	-2.47549	0.0133054	0.0694967	TPT1
75.6329	0.181868	0.199804	0.910233	0.3627	0.540479	PBXIP1
8.48939	0.181858	0.284402	0.639442	0.522536	0.678832	ZNF324
86.7377	0.181725	0.118633	1.53182	0.125566	0.277024	ROCK1
53.738	0.181705	0.101207	1.79538	0.0725938	0.194421	PRPF38A
30.1515	-0.181653	0.180077	-1.00875	0.313094	0.492387	SNIP1
59.9424	0.181626	0.173729	1.04546	0.295813	0.474202	WRB
50.017	0.181539	0.155091	1.17053	0.241787	0.418	MAPK14
18.2277	0.181426	0.226413	0.801305	0.422955	0.596007	C12orf76
268.032	0.181424	0.0772888	2.34736	0.0189072	0.0859157	SDHB
79.3608	0.181384	0.127293	1.42494	0.154176	0.31672	AP1M1
3.84035	-0.181381	0.422716	-0.429084	0.667862	0.79132	NTNG2
11.0715	0.181361	0.213647	0.848884	0.395946	0.571941	MICB
34.7653	-0.181334	0.134643	-1.34678	0.178052	0.345514	ACP2
16.3206	0.181302	0.33942	0.534152	0.593236	0.735975	KIF11
21.7147	0.181199	0.214411	0.845102	0.398054	0.574172	WDR60
12.1896	-0.181109	0.286836	-0.631402	0.527778	0.683043	DENND4C
5.77144	-0.181085	0.379594	-0.477049	0.633327	0.766333	POLA1
24.563	-0.181026	0.189174	-0.956927	0.338604	0.518155	RALGAPA1
220.264	-0.180956	0.26996	-0.670305	0.502663	0.662713	GCA
18.7812	-0.180945	0.165672	-1.09219	0.274751	0.453445	CTNS
61.978	-0.18092	0.128118	-1.41214	0.157909	0.321251	MICU1
51.3688	0.180894	0.174299	1.03783	0.299348	0.478191	EXOSC9
128.225	0.180884	0.147385	1.22729	0.219715	0.393632	RAB13
5.3776	0.180795	0.30347	0.59576	0.551335	0.702438	LINC01137
30.4821	0.180729	0.154102	1.17279	0.24088	0.416844	ODR4
113.283	0.180701	0.128174	1.40982	0.158594	0.321903	NTAN1
123.546	-0.180691	0.115427	-1.56541	0.117487	0.265296	NUCB1
79.9123	0.180608	0.201347	0.897	0.369719	0.547612	SELPLG
9.9769	0.1806	0.319125	0.565923	0.571446	0.718361	AFAP1L1
318.601	-0.180576	0.183686	-0.983065	0.325575	0.505162	GMFG
16.2255	0.180575	0.263751	0.68464	0.493571	0.656146	TATDN3
72.0802	0.180516	0.12249	1.47372	0.140556	0.298605	IWS1
199.158	0.180464	0.143363	1.25879	0.208107	0.380638	NFKBIE
10.993	-0.180396	0.783683	-0.230191	0.817944	0.890994	KRT40
100.433	0.18039	0.121573	1.4838	0.137862	0.294204	SCFD1
17.5559	-0.180338	0.199093	-0.9058	0.365042	0.543114	TRAF6
29.0056	0.180264	0.205052	0.879114	0.379339	0.55688	PEX16
133.409	0.180129	0.108652	1.65785	0.0973478	0.235133	CCNH
10.7307	0.180056	0.348886	0.516089	0.605792	0.745904	WDSUB1
21.9199	-0.179967	0.175454	-1.02572	0.305023	0.48393	ZDHHC17
3.99948	0.179871	0.472859	0.380391	0.703655	0.815781	HOXA6
74.7344	-0.17987	0.120655	-1.49078	0.13602	0.291945	GRK6
15.1423	0.179841	0.236281	0.761133	0.446578	0.616441	ZNF579
20.8839	0.179797	0.205706	0.874048	0.382092	0.559401	ZCCHC2
12.0846	0.179679	0.309174	0.58116	0.561133	0.709784	DDX60
301.066	0.179664	0.114037	1.57549	0.115143	0.262285	LASP1
15.1599	0.179627	0.285899	0.62829	0.529814	0.684541	SLC25A12
3.90328	-0.179563	0.445156	-0.403371	0.686675	0.804076	ZNF767P
142.828	-0.179534	0.230365	-0.779345	0.435777	0.60778	GBP1
37.7783	0.179491	0.262055	0.684938	0.493383	0.656094	MSC
11.5573	0.179435	0.42433	0.422867	0.672392	0.793735	AC087284.1
7.75997	0.179403	0.331487	0.541206	0.588366	0.732255	TRMT44
52.3975	0.179402	0.11199	1.60195	0.109166	0.253521	PTMAP5
161.807	0.179373	0.115958	1.54687	0.121894	0.272003	ST13
18.8445	0.179282	0.210772	0.850597	0.394993	0.570939	EPC2
89.1557	-0.179238	0.109081	-1.64317	0.100348	0.239498	SMNDC1
390.877	0.179203	0.0903443	1.98355	0.0473058	0.149728	PSMD8
42.3377	0.179189	0.191218	0.937092	0.348711	0.528026	ENO2
34.9894	-0.179114	0.216972	-0.825519	0.409077	0.583679	HSD3B7
55.5992	0.179044	0.184277	0.971604	0.331248	0.511268	CFAP298
14.792	-0.179034	0.206786	-0.865795	0.386602	0.563421	SNRNP48
363.932	-0.17902	0.10157	-1.76252	0.0779812	0.203134	C4orf3
4.12739	0.178958	0.554609	0.322674	0.746942	0.844637	ZNF367
84.4384	0.178949	0.154131	1.16102	0.245635	0.422063	SNHG7
13.7004	-0.178874	0.249236	-0.717692	0.472947	0.639381	MAP3K1
6.19364	0.178871	0.310602	0.575886	0.564692	0.712848	CEP83
104.454	0.178803	0.119044	1.50198	0.133101	0.287454	IGBP1
5.28209	0.178788	0.309807	0.577095	0.563875	0.71202	AC135050.6
204.941	-0.178732	0.13021	-1.37265	0.169862	0.336063	PLEC
24.4219	-0.178727	0.270153	-0.661579	0.508241	0.667197	TNFSF8
3.81816	0.178693	0.520459	0.343337	0.731345	0.834186	EGOT
33.9107	0.178602	0.361926	0.493476	0.621676	0.757077	TREML2
173.703	0.178519	0.0955763	1.86782	0.0617878	0.17582	UFD1
5.93248	0.178483	0.381978	0.467261	0.640313	0.771895	RTL5
13.0024	0.178442	0.337234	0.529135	0.596712	0.738903	SEPT7P2
57.0248	0.178398	0.126613	1.409	0.158836	0.322196	GIT2
11.2525	0.178377	0.263028	0.678168	0.497665	0.659076	KLHL8
9.87211	0.178352	0.231325	0.771001	0.440706	0.611723	FBXL19
32.0087	0.178175	0.176901	1.0072	0.313838	0.49319	CPT1A
18.1527	-0.178157	0.37408	-0.476255	0.633892	0.766908	FBLN2
19.0755	-0.178021	0.195791	-0.909243	0.363222	0.541073	MXD3
5.4869	0.17795	0.324019	0.549196	0.582871	0.727203	ZNF34
94.5014	-0.177948	0.122803	-1.44905	0.147323	0.308431	MIF
322.524	0.177922	0.123914	1.43585	0.151045	0.312959	CTNNA1
200.004	-0.177723	0.103452	-1.71792	0.0858115	0.216548	AFF4
32.4404	-0.177671	0.376136	-0.472357	0.636672	0.768765	ASPM
4.19769	0.177611	0.397212	0.447142	0.654772	0.782137	PSD
96.023	0.177609	0.190406	0.932792	0.350927	0.52961	RCAN1
2642.85	-0.177594	0.107263	-1.65569	0.0977856	0.235503	LDHA
3.51873	0.177569	0.508045	0.349513	0.726704	0.831223	SLFN12L
164.351	0.177512	0.112666	1.57555	0.115129	0.262285	SRSF11
22.4219	0.177511	0.24621	0.720975	0.470925	0.637814	CASP6
4.83998	-0.177462	0.563715	-0.314808	0.752908	0.847905	ADCY1
29.3161	0.177419	0.169141	1.04894	0.294204	0.472596	CDK5RAP2
41.7036	0.177371	0.164628	1.0774	0.281301	0.460185	NKAP
48.7663	0.177316	0.166717	1.06357	0.287523	0.466731	AP2A2
10.9909	0.177293	0.288379	0.614794	0.538691	0.692028	ABRAXAS1
222.241	0.177114	0.126635	1.39861	0.161929	0.325677	TRIM28
40.8785	0.177079	0.161297	1.09785	0.27227	0.451315	FBXO11
64.0499	-0.176985	0.131839	-1.34243	0.179456	0.347272	INPP1
133.309	-0.176942	0.135087	-1.30984	0.190249	0.35968	PACSIN2
191.722	0.176854	0.129093	1.36997	0.170695	0.336775	COX6C
20.6573	0.176718	0.213357	0.828277	0.407514	0.582867	INTS3
35.0017	0.176709	0.160761	1.0992	0.27168	0.450736	PDZD8
10.4612	-0.176666	0.279503	-0.632072	0.52734	0.682676	NPHP4
86.489	0.176663	0.110281	1.60193	0.109171	0.253521	DNTTIP1
66.358	0.176641	0.255182	0.692214	0.488803	0.652189	PECAM1
10.4128	0.176611	0.335674	0.526138	0.598792	0.740281	DZIP3
58.4365	-0.176579	0.256425	-0.68862	0.491062	0.653762	PLK1
64.4079	0.176574	0.127694	1.38279	0.16673	0.332337	BSDC1
16.7987	0.17653	0.233214	0.756946	0.449082	0.618545	TCF20
10.8816	0.176482	0.384889	0.458527	0.646574	0.776582	ZNF165
3.50426	0.176463	0.451109	0.391177	0.695666	0.810377	IGLON5
30.754	-0.176432	0.220294	-0.80089	0.423195	0.596163	ERCC5
5.7379	0.176412	0.352627	0.500279	0.616879	0.75366	ADAMTS10
15.4285	0.176404	0.387234	0.45555	0.648714	0.778422	CCR3
381.543	-0.176235	0.0970108	-1.81665	0.0692704	0.188876	YPEL5
27.6722	0.17623	0.248293	0.709764	0.47785	0.643383	DPY19L1
8.28537	0.176185	0.341392	0.516077	0.605801	0.745904	MIR29B2CHG
85.6292	-0.176155	0.135195	-1.30297	0.192585	0.362303	ITSN2
8.99864	-0.176112	0.274503	-0.641567	0.521155	0.677934	OPLAH
5.57323	-0.176077	0.517945	-0.339953	0.733892	0.835508	IGHG1
35.8945	0.17603	0.359359	0.489844	0.624244	0.75922	PPP1R16B
44.0944	-0.176029	0.155547	-1.13168	0.25777	0.435713	MED11
12.3415	-0.175997	0.30833	-0.570807	0.56813	0.716164	STAP2
1798.33	0.175874	0.111238	1.58106	0.113864	0.260355	PABPC1
47.4768	0.175865	0.163313	1.07686	0.281544	0.460354	KIAA0930
3.35835	0.175848	0.464126	0.37888	0.704777	0.816824	ACTRT3
88.941	0.175813	0.106062	1.65765	0.0973885	0.235172	ROMO1
40.3299	0.175803	0.144476	1.21683	0.22367	0.398431	SEC23IP
22.6488	0.175799	0.227595	0.772417	0.439867	0.610934	ZNF44
73.1449	-0.175765	0.129975	-1.3523	0.17628	0.343447	AP1S2
41.6987	0.175671	0.198429	0.88531	0.375989	0.55405	CERCAM
27.6479	0.175642	0.131832	1.33232	0.182756	0.351497	VRK3
92.7518	0.175632	0.11524	1.52405	0.127497	0.279746	PTPN1
203.576	-0.175621	0.141096	-1.24469	0.213246	0.38641	R3HDM4
11.3821	-0.175537	0.263029	-0.66737	0.504536	0.66415	CIPC
158.703	0.175511	0.308872	0.568232	0.569877	0.717443	CD7
16.2391	0.175494	0.254863	0.688582	0.491086	0.653762	NEDD1
54.9679	0.175474	0.17431	1.00667	0.314091	0.493412	PPP1R3B
67.517	0.175452	0.128035	1.37034	0.17058	0.336775	CDC5L
78.214	0.175409	0.151521	1.15765	0.247007	0.423322	MANBAL
57.7149	0.175398	0.244994	0.715929	0.474035	0.640176	PCYOX1
23.3878	-0.175332	0.303222	-0.578229	0.563109	0.711392	RETREG1
205.412	0.175311	0.177355	0.988476	0.32292	0.502218	SDC2
18.6433	0.175271	0.232725	0.753123	0.451376	0.620284	FGFR1OP
257.36	0.175203	0.0853211	2.05346	0.0400281	0.135078	CDV3
15.2173	0.175123	0.233481	0.75005	0.453225	0.621729	KDM7A-DT
20.6894	0.175069	0.177002	0.989077	0.322626	0.50182	ZNF226
89.6171	0.175046	0.237485	0.737081	0.461073	0.629237	PDGFC
12.4857	-0.175033	0.247812	-0.706314	0.479993	0.644884	BLOC1S5
44.3637	0.175017	0.211684	0.826782	0.40836	0.583196	SPRYD7
21.3442	0.175013	0.16575	1.05589	0.29102	0.46996	PDE12
266.918	0.174931	0.0786677	2.22367	0.026171	0.104102	NEDD8
126.244	0.174886	0.109584	1.59591	0.110509	0.255236	CCNDBP1
45.1304	0.174865	0.25168	0.694793	0.487185	0.650637	PIGK
17.2977	0.1747	0.159448	1.09565	0.273231	0.452101	HOOK2
7.39454	0.174699	0.388246	0.44997	0.652732	0.780685	AL391069.2
46	0.174576	0.156911	1.11258	0.265889	0.44495	MAP3K7
3.08525	-0.174456	0.446975	-0.390303	0.696312	0.810914	AUNIP
71.771	0.174445	0.230135	0.758009	0.448446	0.618118	TSPAN13
60.6899	0.174424	0.17193	1.01451	0.310342	0.489787	ABI2
3.91946	0.174343	0.48943	0.356216	0.721679	0.827865	AP000347.1
38.6891	0.174313	0.258321	0.674792	0.499808	0.660394	NUSAP1
6.52837	0.17428	0.437165	0.39866	0.690144	0.80671	TSPAN12
43.5179	0.174273	0.310347	0.561544	0.574427	0.721014	FRMD4B
29.4777	-0.174233	0.161481	-1.07897	0.280601	0.459266	PLCB3
63.9186	0.174077	0.139161	1.2509	0.210972	0.383936	UBA3
6.54355	0.174074	0.281029	0.619416	0.535643	0.689108	TRIM65
10.0634	0.174057	0.289225	0.601806	0.547304	0.699267	AC097376.2
3.50924	-0.174054	0.61995	-0.280755	0.778898	0.865353	SFXN2
7.0184	0.173942	0.290328	0.599123	0.549091	0.700564	CEP192
42.257	0.173928	0.203553	0.854463	0.392848	0.568645	PSMB8-AS1
15.8298	-0.173918	0.221091	-0.786633	0.431497	0.60402	ALDH3B1
22.926	0.173877	0.244592	0.710886	0.477155	0.64271	CUEDC1
19.7973	0.173791	0.174099	0.99823	0.318168	0.497868	KIAA1143
9.09437	0.173769	0.263579	0.659266	0.509725	0.668894	KIAA0556
74.0597	-0.173641	0.166822	-1.04088	0.297933	0.476879	NBEAL2
8.13827	0.173488	0.236477	0.733634	0.463172	0.630996	TMEM268
11.6712	0.173422	0.345016	0.502648	0.615212	0.752453	RBBP9
198.283	0.173381	0.156957	1.10464	0.269316	0.448442	LEPROT
277.167	0.173309	0.0777844	2.22807	0.0258758	0.10346	HMGB1
62.5458	0.173246	0.114158	1.5176	0.129115	0.281756	SCYL2
136.269	0.17321	0.133477	1.29768	0.194398	0.364266	WARS
342.878	0.173129	0.240548	0.719729	0.471692	0.63827	MXRA8
22.0216	0.173053	0.244914	0.706587	0.479823	0.64486	ESF1
47.7662	0.173021	0.363522	0.475958	0.634104	0.766994	XCL2
27.1358	0.173017	0.197898	0.874272	0.38197	0.559323	REPS1
23.5341	0.17295	0.22025	0.785243	0.432311	0.604751	RRM2B
116.207	0.172943	0.135582	1.27556	0.20211	0.373586	ACAA2
33.9403	0.172726	0.292113	0.591298	0.554321	0.704793	LDLRAP1
17.7163	-0.172717	0.320179	-0.539439	0.589584	0.732952	PKMYT1
13.6856	-0.172683	0.206727	-0.835315	0.40354	0.579373	MAP3K12
19.8997	0.172642	0.189169	0.912637	0.361433	0.539138	PARP4
329.077	-0.172606	0.0880053	-1.96131	0.049843	0.154329	SERINC1
9.90576	0.172585	0.262054	0.658585	0.510162	0.669137	TRMT13
385.718	-0.172486	0.115656	-1.49137	0.135866	0.291729	RHOG
195.758	0.172292	0.135974	1.26709	0.205121	0.376895	BTG3
168.637	-0.172214	0.0805686	-2.13749	0.0325584	0.119399	STK24
178.931	0.17221	0.0908852	1.8948	0.0581183	0.169655	ILF3
18.8362	0.17217	0.282149	0.610208	0.541724	0.694577	AC009414.2
26.681	0.172127	0.344667	0.499401	0.617497	0.754176	DENND2A
9.96996	0.172074	0.261201	0.658778	0.510038	0.669137	SLC9B2
110.276	0.172071	0.218249	0.788414	0.430454	0.603365	CKB
113.372	0.172039	0.215598	0.79796	0.424894	0.597612	CHPF
130.569	-0.17191	0.129185	-1.33073	0.183277	0.352146	TMOD3
17.6519	-0.171879	0.258809	-0.664115	0.506617	0.665871	NDC1
13.9874	0.171794	0.317727	0.540696	0.588717	0.732289	STEAP3
31.0809	-0.171794	0.19343	-0.888142	0.374464	0.553033	SMURF1
52.9703	0.171759	0.163438	1.05091	0.2933	0.472059	GLOD4
310.777	-0.171727	0.145769	-1.17808	0.238765	0.414181	ASPH
7.12586	0.171697	0.540127	0.317884	0.750573	0.846487	TPRG1
1307.47	-0.171697	0.0532748	-3.22286	0.00126918	0.0169613	ARF1
28.1644	0.171629	0.155078	1.10673	0.268411	0.447442	PARP10
131.833	-0.171599	0.104841	-1.63675	0.101682	0.241428	TMEM127
66.9342	-0.171556	0.205072	-0.836563	0.402838	0.578809	IDH1
97.1581	0.171527	0.101658	1.6873	0.091545	0.226148	BLOC1S2
57.5001	0.171516	0.210015	0.816682	0.41411	0.587984	MYO1E
195.242	0.17148	0.116598	1.4707	0.141372	0.299271	B4GALT1
373.008	0.171445	0.0815604	2.10207	0.0355475	0.126101	EIF4A2
41.2781	-0.1714	0.109673	-1.56283	0.118092	0.265982	PFN1P1
38.2057	0.171328	0.161381	1.06164	0.2884	0.467468	MED25
50.2996	0.171216	0.247583	0.691548	0.489221	0.652459	CDKN2A
8.73867	0.171194	0.353574	0.48418	0.628258	0.762708	CCDC149
3.99472	0.171143	0.642206	0.266492	0.78986	0.873184	ZP3
67.0818	0.171101	0.128162	1.33503	0.181866	0.350451	GRK2
113.916	-0.171024	0.149017	-1.14768	0.2511	0.42801	CYFIP2
3.28045	0.171006	0.553116	0.309169	0.757193	0.850919	FZD10-DT
10.0808	0.171002	0.226381	0.755374	0.450025	0.619392	ZXDC
3.77951	0.170976	0.678929	0.251832	0.801171	0.880471	CPXM2
8.42997	0.170893	0.336632	0.507655	0.611695	0.749401	SLFN12
5.24672	0.170839	0.398704	0.428487	0.668297	0.79137	ROBO3
46.0734	-0.170806	0.295132	-0.578746	0.56276	0.711087	LDLRAD4
54.9386	-0.170713	0.188003	-0.908036	0.363859	0.541719	SMOX
138.676	-0.170568	0.107504	-1.58662	0.112599	0.258579	PAK2
4.96607	-0.170494	0.331593	-0.514168	0.607135	0.746922	CCDC61
30.9303	0.170478	0.180536	0.944291	0.345021	0.524581	UEVLD
3.4719	0.170475	0.433602	0.393161	0.694201	0.809382	ZNF616
47.1281	0.170449	0.130408	1.30704	0.191198	0.360616	RNF40
32.1557	0.170424	0.173977	0.979579	0.327294	0.507116	PLAGL1
57.8529	0.17042	0.183673	0.927848	0.353486	0.532392	TP53I13
17.7947	0.170379	0.207453	0.82129	0.411481	0.585667	CTDSPL2
3.52959	-0.17031	0.459875	-0.370341	0.711129	0.820664	AC097534.2
166.344	0.170309	0.102814	1.65647	0.0976263	0.235314	SLC39A1
24.4893	-0.170293	0.211517	-0.805106	0.420758	0.594065	GMCL1
624.988	0.170241	0.0885262	1.92306	0.054473	0.163951	MSN
522.988	-0.170181	0.0756758	-2.24882	0.0245243	0.0999841	GNG5
11.1394	-0.170103	0.505417	-0.33656	0.736449	0.836881	CP
6.49333	0.170071	0.375883	0.452457	0.65094	0.779884	PLD6
17.932	-0.170049	0.375838	-0.452451	0.650944	0.779884	CIART
20.5637	-0.170013	0.20224	-0.840649	0.400544	0.576634	DUSP8
4.05348	0.169944	0.42747	0.397557	0.690957	0.807305	FAM185A
30.3413	0.169854	0.278853	0.609114	0.542449	0.695113	B4GALNT1
65.957	0.169782	0.0953434	1.78074	0.0749542	0.198608	AATF
63.3503	0.169773	0.191407	0.886974	0.375093	0.553591	MRAS
79.0327	-0.169766	0.104937	-1.61779	0.105709	0.248045	TOLLIP
13.6107	-0.169707	0.690238	-0.245867	0.805785	0.883855	CA8
17.4752	0.169691	0.342212	0.495865	0.61999	0.755996	GTSE1
17.4794	-0.16966	0.223468	-0.759214	0.447725	0.617381	MAP4K2
88.6853	0.169625	0.165641	1.02406	0.305808	0.484712	SWAP70
23.9561	0.1696	0.249589	0.679519	0.496809	0.658469	ARID1B
5.06412	-0.169564	0.191228	-0.886712	0.375234	0.553668	TMSB4XP4
3.33946	0.169563	0.54578	0.31068	0.756044	0.85022	MPP4
21.6157	0.169548	0.482332	0.351517	0.725201	0.830201	ESAM
14.3763	0.169502	0.505106	0.335577	0.73719	0.837344	PADI1
28.05	-0.169272	0.181345	-0.933421	0.350603	0.529482	POLM
35.5602	0.169271	0.148576	1.13929	0.254582	0.431834	SENP5
11.1184	-0.169242	0.272469	-0.621142	0.534506	0.688254	CEP295
21.7034	0.169175	0.194114	0.871524	0.383468	0.560643	RPP25L
74.7675	0.169078	0.116722	1.44854	0.147465	0.308533	DESI1
232.233	-0.169048	0.0927284	-1.82304	0.0682973	0.187729	CTSA
2199.06	0.169031	0.153207	1.10328	0.269904	0.449027	COTL1
178.035	-0.168989	0.172561	-0.979301	0.327431	0.50721	PTPRJ
14.7586	0.16898	0.395389	0.427377	0.669105	0.791548	FZD7
9.5658	0.168941	0.546404	0.309187	0.757179	0.850919	TFAP2A
57.1767	0.168934	0.191337	0.882915	0.377282	0.555253	EMILIN2
356.742	0.168925	0.129285	1.30661	0.191344	0.360738	PEA15
3.43945	-0.168903	0.505547	-0.334099	0.738305	0.837939	RPS26P21
25.0148	0.168832	0.225345	0.749215	0.453728	0.622034	AQR
126.865	0.168827	0.121604	1.38833	0.165036	0.330122	COLGALT1
423.631	-0.168809	0.0855292	-1.9737	0.0484162	0.151828	TPM3
343.031	0.168781	0.14619	1.15453	0.248281	0.424616	H1FX
6.61598	0.168718	0.388914	0.433817	0.664421	0.78925	DPH6
8.24201	-0.168668	0.196024	-0.860445	0.389544	0.565902	SNHG9
654.396	-0.168602	0.0789297	-2.1361	0.0326709	0.119613	CNBP
97.7875	0.16858	0.112648	1.49652	0.134519	0.289776	PRPF8
239.756	0.16858	0.0943284	1.78716	0.073912	0.196713	BRD2
41.1196	0.168574	0.143743	1.17274	0.240899	0.416844	AP1G1
62.4681	0.168551	0.257491	0.654591	0.512731	0.671044	CDCP1
54.2083	0.168551	0.126909	1.32813	0.184136	0.352788	SMIM14
120.465	0.168495	0.0898818	1.87462	0.0608443	0.173995	G3BP2
56.3063	0.168461	0.118315	1.42383	0.154495	0.317081	CCDC59
6.02646	0.168344	0.362815	0.463994	0.642652	0.773641	RTP4
60.0462	0.168254	0.152766	1.10139	0.270729	0.449883	SS18
307.243	0.168103	0.0920572	1.82607	0.0678393	0.187012	SUMO2
33.9417	0.168051	0.448834	0.374416	0.708095	0.818806	KRT86
85.9475	0.167997	0.141575	1.18663	0.235374	0.41034	AMZ2
22.1055	-0.167962	0.276237	-0.608034	0.543165	0.695751	TMEM161A
90.838	0.167922	0.154558	1.08646	0.277274	0.455848	SMIM3
9.48385	0.16792	0.507979	0.330566	0.740972	0.839908	ADTRP
41.4713	0.167882	0.162674	1.03201	0.302067	0.481026	EFR3A
13.3783	0.167841	0.406933	0.412454	0.680007	0.799305	PALMD
6.03485	0.167837	0.197798	0.848526	0.396145	0.572052	RPS2P46
27.7161	0.167817	0.178712	0.939036	0.347712	0.52699	NUP85
284.106	-0.167739	0.194899	-0.860647	0.389432	0.565803	DSE
373.134	-0.16771	0.296394	-0.565834	0.571507	0.718369	IL1R2
26.6654	0.167614	0.25286	0.662873	0.507412	0.666585	CYB5R2
11.8513	0.167611	0.227287	0.737444	0.460852	0.629065	C19orf47
38.3755	0.167468	0.328291	0.510121	0.609967	0.74876	CDCA3
26.1162	0.167385	0.226908	0.737676	0.460711	0.629003	SPRED2
7.84742	0.16736	0.370543	0.451661	0.651513	0.780072	CBARP
159.195	0.167279	0.129473	1.292	0.196357	0.366847	RGS10
3.76641	-0.1672	0.391434	-0.427147	0.669272	0.791548	DCSTAMP
6.50178	0.167197	0.416848	0.401098	0.688348	0.805252	AC087392.1
53.5716	0.167133	0.153734	1.08716	0.276966	0.455455	FAM204A
174.718	0.167115	0.117843	1.41812	0.156156	0.319209	NANS
7.79858	-0.167103	0.562599	-0.297019	0.766452	0.857178	BCL2L15
18.6122	-0.167087	0.220547	-0.757601	0.44869	0.618232	BTBD19
17.6455	0.167029	0.204578	0.816456	0.41424	0.588105	GATC
3.57865	-0.167013	0.61825	-0.270139	0.787054	0.871026	WIPF3
131.344	0.166976	0.15742	1.0607	0.288826	0.467813	CAPG
127.244	-0.166965	0.110316	-1.51351	0.130149	0.283215	TAB2
13.1007	0.166865	0.153071	1.09011	0.275663	0.454199	CHMP4A
93.0424	0.166834	0.130438	1.27902	0.200888	0.372163	NIPBL
56.2124	0.166831	0.139951	1.19206	0.233237	0.407903	SSBP3
25.0863	-0.166725	0.246538	-0.676263	0.498874	0.65995	PHF6
60.5404	0.166637	0.157433	1.05846	0.289845	0.468721	COMMD3
55.6918	0.166614	0.181691	0.917017	0.359134	0.53716	SIL1
24.7875	0.166606	0.179855	0.926332	0.354274	0.532718	FAM208B
11.0782	-0.166589	0.257408	-0.647177	0.517517	0.67524	DUSP18
5.1619	0.16655	0.383184	0.434648	0.663818	0.788746	HOXD-AS2
6.91322	0.166494	0.332114	0.501315	0.616149	0.753091	LRRC37B
114.368	0.166445	0.226225	0.73575	0.461883	0.630017	SEMA4D
12.8546	0.166393	0.239497	0.694762	0.487204	0.650637	ZNF264
24.9992	0.1662	0.191896	0.866093	0.386439	0.563421	ACAD9
98.8687	0.166191	0.110165	1.50856	0.13141	0.284934	ZNF655
8.45089	0.166171	0.19992	0.831187	0.405868	0.581455	MTFP1
4.78851	0.166161	0.330317	0.503035	0.614939	0.752262	CARD8-AS1
22.2716	-0.16616	0.193809	-0.857337	0.391259	0.567211	TAP2
29.6361	-0.166126	0.187931	-0.883975	0.37671	0.554741	PHF13
6.80674	0.16603	0.335248	0.495246	0.620426	0.756326	HACE1
10.0434	-0.165979	0.294056	-0.564449	0.572449	0.719411	KIFC2
10.6749	0.165878	0.307174	0.540014	0.589187	0.732599	ZNF133
43.4593	-0.165814	0.166887	-0.993573	0.320431	0.500168	CRIPT
99.4742	0.165737	0.0951481	1.74189	0.0815277	0.209733	NDUFA2
320.836	0.165733	0.165207	1.00318	0.315772	0.495524	SLC2A1
46.3127	0.16573	0.166832	0.993394	0.320518	0.500186	HELZ
35.295	-0.165718	0.134223	-1.23465	0.216962	0.390722	AVL9
4.62898	0.165709	0.552187	0.300095	0.764105	0.855203	GJB3
18.1552	0.165693	0.20838	0.795146	0.426529	0.599278	CNTRL
4.56061	0.165591	0.371654	0.445552	0.655921	0.783085	ZNF614
7.06821	0.165443	0.325257	0.508654	0.610995	0.749237	SULT1A1
34.477	-0.165414	0.160365	-1.03149	0.302313	0.481245	ATP6V0A1
8.94087	0.165394	0.470841	0.351272	0.725384	0.830318	EFEMP1
23.9969	-0.165319	0.18638	-0.886999	0.37508	0.553591	IKZF5
139.038	0.165291	0.170786	0.967825	0.333132	0.513128	REEP3
76.3732	0.16529	0.277466	0.595712	0.551368	0.702438	PCLAF
3.29337	0.165213	0.452519	0.365097	0.715039	0.823028	AL031963.3
4.66627	0.165194	0.363467	0.454497	0.649471	0.77883	CBWD2
218.605	0.165176	0.107367	1.53842	0.123946	0.274914	OCIAD1
32.6253	0.16516	0.209692	0.787629	0.430914	0.603434	SHB
4.72381	0.165115	0.429044	0.384843	0.700354	0.813442	SYDE2
155.878	0.165046	0.0866164	1.90548	0.0567173	0.167359	TWF2
138.828	0.164976	0.129297	1.27595	0.201974	0.373495	TACC1
176.21	0.16492	0.137836	1.1965	0.231502	0.406245	KTN1
9.56068	0.164913	0.297307	0.554689	0.579108	0.724555	LIAS
54.6182	0.164912	0.144901	1.1381	0.25508	0.432291	EPC1
9.03244	0.164901	0.364557	0.452332	0.65103	0.779917	CTBP1-DT
27.4003	0.164897	0.194206	0.849079	0.395837	0.571909	VPS36
53.4918	0.164872	0.136149	1.21096	0.22591	0.400428	CDK12
35.9558	0.164845	0.135659	1.21514	0.224314	0.398934	NCBP3
17.9876	-0.164788	0.185485	-0.888416	0.374317	0.552877	PPP2R5B
38.1933	0.164664	0.174216	0.94517	0.344572	0.52438	ARMC8
25.5101	-0.164656	0.269513	-0.61094	0.541239	0.694413	LTB4R
44.6196	0.164651	0.291232	0.56536	0.571829	0.718706	2004-03-01
16.4728	0.164641	0.375842	0.43806	0.661343	0.787288	LINC00877
5.77403	-0.16452	0.32948	-0.499333	0.617545	0.754176	CASZ1
358.942	-0.16445	0.169342	-0.971112	0.331492	0.511453	GPSM3
42.5953	0.164424	0.147659	1.11354	0.265477	0.444621	UBE4A
78.8626	-0.16427	0.121094	-1.35655	0.174924	0.342049	STX12
4.31494	-0.164191	0.457789	-0.35866	0.71985	0.826913	SYNGR3
5.22901	0.164168	0.396512	0.414031	0.678851	0.798514	FZD3
80.0326	-0.164093	0.117527	-1.39622	0.16265	0.326779	CLIP1
23.2126	0.164091	0.243546	0.673759	0.500464	0.660866	AUH
32.9097	0.164078	0.250327	0.655454	0.512175	0.670559	COQ9
355.034	0.164065	0.0948124	1.73042	0.083556	0.213204	TCP1
20.7278	0.164049	0.232537	0.705474	0.480515	0.645201	MPV17L2
6.94048	0.163883	0.328263	0.499242	0.617609	0.754176	CALCRL
116.467	0.163867	0.108274	1.51345	0.130166	0.283215	LSM3
186.554	0.163797	0.0879508	1.86236	0.0625518	0.177346	ISCU
79.4848	0.163771	0.144366	1.13441	0.256621	0.434292	NKTR
29.7335	-0.16372	0.137278	-1.19261	0.23302	0.407864	TJAP1
208.748	0.163718	0.0822938	1.98944	0.0466529	0.148451	SF1
13.883	0.163709	0.2751	0.595089	0.551784	0.702782	ARRDC4
7.786	0.163707	0.241609	0.677568	0.498045	0.659299	ZNF557
7.83993	0.163659	0.263095	0.622051	0.533908	0.687818	NGRN
407.705	0.163591	0.210477	0.777238	0.437018	0.608061	SERPINB9
9.18027	0.163579	0.268519	0.609189	0.542399	0.695113	CNNM2
30.0529	0.163507	0.214056	0.763851	0.444956	0.615293	SLC17A9
72.87	-0.163468	0.206604	-0.791214	0.428819	0.60146	LGALS9
10.0499	0.163459	0.224626	0.727691	0.466802	0.634181	LIPT1
2140.31	-0.163427	0.0818208	-1.99737	0.0457849	0.146845	ALDOA
42.3879	0.16341	0.191689	0.852472	0.393952	0.569869	SNX18
4.69322	0.163391	0.277086	0.589676	0.555408	0.705701	C19orf54
33.8847	0.163388	0.154478	1.05768	0.290202	0.468984	VAMP4
212.893	0.163274	0.0908225	1.79773	0.0722198	0.193845	WDR83OS
3.59984	-0.163237	0.344862	-0.47334	0.63597	0.768338	AC244090.1
24.6177	0.163216	0.228054	0.715691	0.474182	0.640267	ZADH2
17.2976	-0.163164	0.256191	-0.636884	0.5242	0.680074	GPSM2
275.824	0.163147	0.22694	0.718896	0.472205	0.638834	CD248
52.1593	0.163144	0.117729	1.38577	0.165818	0.331087	MRPL55
178.687	0.162845	0.130701	1.24593	0.212789	0.385845	YWHAG
25.4417	0.16284	0.214415	0.759459	0.447578	0.617243	SGSM2
3.35438	-0.162824	0.624779	-0.26061	0.794393	0.876294	PCDHB14
7.03716	0.1628	0.326796	0.49817	0.618364	0.754639	AP001157.1
8.04169	0.162775	0.369033	0.441085	0.659151	0.785526	IQCK
174.6	0.162744	0.106664	1.52577	0.127067	0.27926	PPP2R5C
41.8521	0.162718	0.185704	0.876221	0.38091	0.558319	MSL3
559.381	0.162494	0.0809053	2.00845	0.0445955	0.144534	PFDN5
23.9008	0.162433	0.269201	0.603391	0.546249	0.698373	AP002884.1
526.937	0.162429	0.0775104	2.09557	0.0361201	0.127552	RBM3
31.9715	-0.162424	0.216117	-0.751554	0.452319	0.621096	RFFL
4.64985	-0.16239	0.44068	-0.368499	0.712501	0.82132	ZNF503-AS2
3.2888	0.162383	0.432705	0.375273	0.707457	0.81847	REM2
52.4651	0.162289	0.19801	0.819604	0.412442	0.586433	GMPPA
39.8275	0.162245	0.149041	1.0886	0.276331	0.45475	ARFGAP1
5.50146	-0.162241	0.453367	-0.357859	0.720449	0.827322	CDK5R1
476.943	-0.162191	0.082506	-1.96581	0.0493209	0.153466	ATP6V0B
16.786	-0.162191	0.235452	-0.688847	0.490919	0.653737	ZUP1
17.6334	-0.162172	0.2164	-0.749408	0.453611	0.622001	ARHGEF3
11.2534	0.162149	0.356742	0.454527	0.649449	0.77883	GAB1
35.6398	-0.162142	0.177648	-0.912713	0.361393	0.539138	POM121C
2189.6	0.162139	0.0876646	1.84954	0.0643803	0.180981	RPS16
7.43602	0.162076	0.292777	0.553582	0.579865	0.725091	CARD6
16.007	-0.162044	0.421183	-0.384737	0.700433	0.813442	IFI44L
14.2698	-0.161901	0.474312	-0.341339	0.732849	0.834982	AC136475.9
90.5715	-0.161859	0.147787	-1.09522	0.27342	0.452176	TFDP1
4.90548	0.16181	0.664395	0.243545	0.807583	0.884581	PIEZO2
20.2724	0.16181	0.204005	0.793166	0.427681	0.600194	SETD1B
136.466	-0.16179	0.108863	-1.48618	0.137231	0.293463	MED28
20.5461	0.161772	0.165902	0.975106	0.329508	0.509414	IPO4
195.371	0.161737	0.0800844	2.01958	0.043427	0.142103	TXNL1
45.878	-0.161674	0.294548	-0.54889	0.583081	0.727259	RUBCNL
656.733	-0.161668	0.0769661	-2.10051	0.0356842	0.126451	ARHGDIA
18.374	0.161538	0.136944	1.17959	0.238161	0.413622	AL590867.2
54.7344	0.161489	0.114471	1.41075	0.158319	0.321542	COMMD9
19.9549	0.161481	0.233907	0.690364	0.489965	0.652869	ZBTB20
236.761	-0.161473	0.0871156	-1.85355	0.0638034	0.179877	RELA
5.93285	0.161463	0.377364	0.42787	0.668746	0.791374	AC005944.1
71.1439	0.161327	0.167625	0.962428	0.335835	0.515824	XPO1
497.187	0.161222	0.249911	0.645117	0.518852	0.676248	UCHL1
11.38	0.161207	0.306107	0.526635	0.598447	0.740083	WDR53
5.21751	0.161189	0.368625	0.437272	0.661914	0.787482	AC046185.3
75.4284	-0.161118	0.246196	-0.654429	0.512836	0.671114	ARG2
5.84566	0.161109	0.477392	0.337477	0.735757	0.836482	TENM3
409.456	0.161029	0.10915	1.4753	0.140132	0.298034	CYB5R3
27.0831	-0.16101	0.17564	-0.916703	0.359298	0.537284	AL049840.4
20.208	0.160887	0.204951	0.785005	0.43245	0.604755	DDHD2
25.0122	0.160755	0.323971	0.496201	0.619753	0.755776	CDCA8
114.206	0.160724	0.147442	1.09008	0.275678	0.454199	PMAIP1
30.413	0.160686	0.141059	1.13914	0.254643	0.431836	LMBR1L
54.2016	-0.160678	0.162123	-0.991091	0.321641	0.501452	SMAD7
54.0685	-0.160577	0.094036	-1.70762	0.0877074	0.219918	ZFAND2B
16.4832	-0.16051	0.321274	-0.499606	0.617352	0.75414	FAM229B
117.086	0.160486	0.139096	1.15378	0.248589	0.424988	RNF187
17.3206	0.160461	0.311809	0.514612	0.606824	0.746749	MORC4
24.6908	-0.160352	0.186888	-0.85801	0.390887	0.566983	ZHX2
434.494	0.160326	0.143497	1.11728	0.263876	0.442948	CD9
12.4433	0.16026	0.472244	0.339359	0.73434	0.835658	KIR3DL1
1808.6	-0.160129	0.264594	-0.605188	0.545054	0.697424	MYL9
43.8184	0.160036	0.150672	1.06214	0.28817	0.467231	TSC22D2
16.9625	0.159957	0.31718	0.50431	0.614043	0.751573	HYLS1
5.56866	-0.159939	0.358578	-0.446036	0.655571	0.782738	IDNK
35.7094	0.159935	0.157422	1.01596	0.309646	0.48904	MED16
223.773	-0.159904	0.207421	-0.770913	0.440758	0.611723	LIMK2
15.9065	0.159898	0.208128	0.768268	0.442328	0.613002	CLASP2
30.6948	0.159863	0.178512	0.89553	0.370504	0.548591	ATXN7
229.757	0.159787	0.0862003	1.85367	0.0637862	0.179877	PAPOLA
200.716	-0.15972	0.0709779	-2.25027	0.0244316	0.0998609	UBE2A
64.0847	0.159707	0.140547	1.13633	0.255819	0.433267	SNRNP27
9.19053	-0.159704	0.352507	-0.453052	0.650512	0.779649	AC092803.2
19.1909	0.15967	0.241251	0.661842	0.508073	0.667157	WDR70
34.392	-0.159557	0.206964	-0.77094	0.440743	0.611723	GM2A
13.3649	0.159401	0.225698	0.706258	0.480028	0.644884	ORC2
78.1037	-0.159386	0.120631	-1.32127	0.186412	0.355334	GMFB
28.1392	-0.159381	0.398335	-0.400117	0.68907	0.805811	ADAMTS9
21.6001	0.159298	0.177358	0.898172	0.369094	0.546931	AKAP10
10.3265	-0.159238	0.350295	-0.454582	0.64941	0.77883	LY86
10.4172	0.159231	0.29644	0.537145	0.591168	0.734234	ARSK
6.9581	-0.159197	0.347474	-0.458155	0.646841	0.776582	ERI2
3.07648	0.15919	0.247511	0.643164	0.520118	0.677165	RPL37P6
19.8865	0.159066	0.185097	0.859364	0.390139	0.566519	KIAA0355
30.5441	-0.15902	0.189157	-0.840679	0.400528	0.576634	ARL4A
36.9789	0.158803	0.183801	0.863992	0.387592	0.564181	PDS5B
60.7825	-0.158779	0.323343	-0.491053	0.623389	0.758396	IFI27
354.896	-0.158743	0.0753256	-2.10743	0.0350807	0.125029	MOB1A
18.8584	0.158692	0.24637	0.644121	0.519497	0.676688	TBC1D4
98.0325	0.158664	0.14376	1.10367	0.269736	0.449027	NUDT21
11.6565	0.158655	0.317591	0.499559	0.617386	0.75414	C1orf54
237.738	0.158653	0.095874	1.65481	0.097964	0.235847	ATP5PD
22.7812	0.158631	0.246392	0.643817	0.519694	0.676747	MPP6
8.10265	0.158577	0.354522	0.447297	0.65466	0.782137	DACT3
5.93393	0.158568	0.37107	0.427327	0.669141	0.791548	DNAJC27
347.957	0.158513	0.130864	1.21128	0.225789	0.400428	CLIC4
10.3644	-0.158496	0.331752	-0.477755	0.632824	0.766145	SIAE
494.948	-0.158491	0.195989	-0.808675	0.418702	0.592282	IL2RG
74.1512	-0.158434	0.115199	-1.3753	0.169037	0.335204	RTF1
21.1697	0.158379	0.371906	0.425857	0.670212	0.792292	TFAP2C
20.674	0.158353	0.26839	0.59001	0.555184	0.70562	NOL3
22.082	0.158316	0.192833	0.821002	0.411645	0.585802	EDEM3
3.2088	0.158204	0.515188	0.307081	0.758782	0.851685	LIPG
47.2128	0.158194	0.149037	1.06144	0.288491	0.467501	UXS1
19.3112	0.158121	0.186535	0.847675	0.396619	0.572613	AC010642.2
115.1	-0.158117	0.130314	-1.21335	0.224995	0.399609	KMT2C
238.931	-0.157994	0.0965032	-1.63719	0.10159	0.241288	RTN3
7.18931	-0.157958	0.292402	-0.540209	0.589053	0.7325	POLG2
47.0407	0.157924	0.161537	0.977636	0.328254	0.508037	CASP7
27.449	0.157903	0.191302	0.825409	0.409139	0.583679	THOC5
64.3318	0.157865	0.280807	0.562183	0.573991	0.720763	CLIC3
32.7518	0.157861	0.168493	0.936899	0.348811	0.5281	MED14
55.9008	0.15785	0.130933	1.20558	0.227979	0.402426	C1orf52
16.9436	0.157786	0.221432	0.712574	0.476109	0.641888	HEATR5A
10.5345	0.157779	0.267693	0.589406	0.555589	0.705796	TMEM91
72.5972	0.157779	0.104879	1.5044	0.132479	0.286697	TNIP2
8.67304	-0.157746	0.300822	-0.524382	0.600013	0.741357	KLHL17
18.0981	-0.15773	0.215107	-0.733262	0.463399	0.631175	TRAPPC11
269.795	0.157599	0.130973	1.2033	0.228861	0.403285	RNASET2
50.0362	0.157354	0.223917	0.702733	0.482222	0.646706	HERC1
134.623	0.157313	0.113494	1.38609	0.165719	0.331086	PPP1R12A
51.1549	0.157303	0.154332	1.01925	0.308086	0.487214	PLGRKT
24.968	0.157293	0.235551	0.667769	0.504281	0.663921	RFT1
17556	-0.157233	0.250685	-0.627215	0.530518	0.685172	IL1B
46.3908	-0.15723	0.184761	-0.85099	0.394775	0.570796	RNF14
40.2621	0.157196	0.173627	0.905369	0.36527	0.543292	PREP
119.022	0.157175	0.0950511	1.65359	0.0982118	0.236035	MEA1
9.69363	0.157131	0.34108	0.460686	0.645024	0.775246	FIZ1
6.42301	-0.157116	0.474008	-0.331462	0.740295	0.839669	DLEU7
56.828	-0.15704	0.12167	-1.2907	0.196807	0.367481	PLPPR2
9.37151	0.157035	0.371707	0.422469	0.672682	0.793814	PGLYRP1
12.2345	0.156974	0.252113	0.622634	0.533525	0.687793	FCF1
38.3736	0.156949	0.165761	0.946838	0.343721	0.5233	KIAA2026
5146.74	-0.156916	0.146741	-1.06934	0.284917	0.464099	HSPA1A
2760.8	-0.156892	0.0773747	-2.02768	0.0425924	0.140434	UBC
58.5391	0.156723	0.158046	0.991634	0.321376	0.501171	ZNF330
52.2583	0.156651	0.138307	1.13264	0.257367	0.435333	MOB2
38.502	0.156604	0.188303	0.83166	0.405601	0.581135	CEP57
164.179	0.156532	0.0921084	1.69943	0.0892374	0.222606	SRPRA
87.1904	-0.156462	0.136105	-1.14957	0.250319	0.426954	TWSG1
15.7593	0.156409	0.239776	0.652314	0.514199	0.672566	ZC3HC1
47.9238	0.15638	0.149836	1.04367	0.296637	0.475237	AP3B1
450.315	-0.156368	0.235754	-0.663267	0.50716	0.666386	SLPI
104.415	0.156294	0.110282	1.41723	0.156417	0.319342	SNX6
6.52417	0.156286	0.407624	0.383407	0.701418	0.814025	CBFA2T3
24.5629	0.156272	0.226365	0.690354	0.489972	0.652869	ZNF395
27.1685	0.156263	0.287189	0.544111	0.586365	0.730392	AFAP1L2
97.9333	0.156256	0.0954723	1.63667	0.1017	0.241428	NDUFB3
5.89247	-0.156234	0.487525	-0.320462	0.748618	0.845598	SEMA6D
5.39107	-0.156158	0.435235	-0.358789	0.719753	0.826873	AP001062.1
29.1083	0.156148	0.139458	1.11968	0.262851	0.441623	AC034236.1
5.25827	-0.156121	0.423613	-0.368547	0.712466	0.82132	C19orf33
26.5305	0.156031	0.169188	0.922232	0.356408	0.534513	RIPK1
12.5428	0.155914	0.230664	0.675933	0.499083	0.660095	TMEM260
461.09	-0.155896	0.136622	-1.14107	0.253839	0.43096	EIF4A3
302.151	-0.155839	0.0735329	-2.11931	0.0340647	0.122882	UBE2R2
4.35701	0.155829	0.342984	0.454332	0.64959	0.77883	AL390728.4
3.76608	0.155824	0.502428	0.310141	0.756454	0.850521	TMEM163
31.5295	0.155813	0.292441	0.5328	0.594172	0.736584	CD99L2
86.9533	-0.155805	0.148176	-1.05149	0.293036	0.471914	AFTPH
21.7303	0.155771	0.16366	0.951795	0.341201	0.520565	FAM193A
33.5831	0.155686	0.176415	0.882498	0.377508	0.555422	MAPKAPK3
62.8608	0.155676	0.13355	1.16568	0.243746	0.419895	ABT1
50.8355	-0.15565	0.179935	-0.865035	0.387019	0.563633	CCDC88A
103.894	0.155642	0.134477	1.15739	0.247114	0.423425	COX20
14.0085	0.155642	0.315234	0.493733	0.621495	0.756995	IRF5
60.3264	0.155612	0.169158	0.919922	0.357613	0.535733	NRP2
5.67991	0.155582	0.392108	0.396783	0.691527	0.807473	KIAA1328
40.449	0.155552	0.215431	0.72205	0.470264	0.637166	PRKCA
41.3637	0.155534	0.164005	0.948353	0.34295	0.522571	PANK3
56.722	0.155481	0.306858	0.506686	0.612375	0.750129	LHFPL6
72.898	-0.155457	0.172607	-0.900641	0.367779	0.545715	SERTAD2
18.9424	-0.155411	0.174186	-0.892214	0.372278	0.550787	DNAJC14
5.60666	-0.15538	0.35535	-0.43726	0.661923	0.787482	TTC12
12.457	0.155328	0.226845	0.684729	0.493515	0.656137	CGAS
27.5465	0.155313	0.168245	0.923137	0.355936	0.534125	CHCHD5
98.5601	0.155301	0.108766	1.42784	0.153338	0.315931	HSF1
56.3698	0.15528	0.162667	0.954591	0.339785	0.518931	NDUFV3
70.0273	0.155246	0.146756	1.05785	0.290124	0.468984	ATP2C1
17.2648	0.155159	0.299792	0.517555	0.604768	0.745257	CYSLTR1
5.01702	-0.155155	0.395427	-0.392374	0.694782	0.809826	RELL1
75.6381	-0.154796	0.240313	-0.644144	0.519482	0.676688	AC027290.2
30.6716	0.154702	0.254868	0.606991	0.543857	0.696166	MEX3D
285.073	0.154697	0.172527	0.896656	0.369903	0.547823	GADD45A
546.799	0.154654	0.202498	0.763733	0.445027	0.615313	PTPRC
14.9327	0.154629	0.296807	0.520975	0.602384	0.743279	NRBP2
20.483	-0.15462	0.125238	-1.23461	0.216974	0.390722	CLASRP
43.3772	0.154612	0.17611	0.877926	0.379984	0.557234	RHNO1
4.55916	-0.154569	0.681533	-0.226796	0.820583	0.892914	PLCH2
199.486	0.154435	0.0860771	1.79415	0.0727889	0.19478	ANXA7
12.5088	-0.154434	0.218438	-0.706992	0.479572	0.644751	EIF3J-DT
260.683	-0.15442	0.132275	-1.16742	0.243043	0.419367	BAG3
26.361	-0.154298	0.168999	-0.913012	0.361236	0.539062	NAT9
73.1706	0.154196	0.138417	1.11399	0.265281	0.444518	FNBP4
201.034	-0.154193	0.124618	-1.23733	0.215964	0.389735	CHMP2B
4.19334	0.15405	0.623355	0.247131	0.804807	0.883221	HSD17B6
12.2983	0.154035	0.261682	0.588635	0.556106	0.70625	GATB
37.4023	-0.154029	0.152471	-1.01022	0.312389	0.491838	RMC1
35.9975	0.153928	0.187946	0.819002	0.412785	0.586761	RSBN1L
25.2143	0.153915	0.203493	0.756364	0.449431	0.618896	UPF3A
34.8312	0.153908	0.163121	0.943518	0.345416	0.52494	TMEM170A
4.76549	-0.153906	0.428629	-0.359066	0.719546	0.826837	AC009404.1
654.204	0.153902	0.192778	0.798338	0.424674	0.597412	SERPINE1
3.93347	0.153855	0.51125	0.300939	0.763461	0.854772	FAAH2
14.3724	0.153854	0.236609	0.650245	0.515534	0.673576	RBSN
81.2114	-0.15382	0.146308	-1.05134	0.293102	0.471914	BIN3
36.0736	0.153757	0.149886	1.02582	0.304975	0.48393	SIRT6
31.21	-0.153676	0.243316	-0.631591	0.527654	0.68295	CD302
233.42	-0.153479	0.105218	-1.45867	0.144656	0.304531	LRPAP1
74.1974	0.153439	0.128977	1.18966	0.234179	0.40928	RSF1
53.027	-0.153436	0.135918	-1.12888	0.258946	0.436943	EMC2
9.12073	0.153429	0.300342	0.510847	0.609458	0.748598	ZNF251
99.0267	0.153383	0.128665	1.19212	0.233216	0.407903	VOPP1
6.8456	-0.153375	0.340053	-0.451032	0.651966	0.78037	B3GALNT2
126.893	-0.153345	0.137462	-1.11555	0.264616	0.443796	ELF1
5130.6	-0.153307	0.18552	-0.826364	0.408598	0.583409	DUSP1
30.3546	0.153231	0.225126	0.680646	0.496095	0.658181	TNKS1BP1
374.874	0.153224	0.0883307	1.73467	0.0827998	0.212199	CLTA
12.4311	0.153185	0.363204	0.421761	0.673199	0.794264	RNF144A
36.0001	0.153175	0.183339	0.835474	0.403451	0.579307	HCFC1
6.21302	0.153156	0.368964	0.415097	0.678071	0.798162	ZNF28
15.7284	0.153115	0.316701	0.483469	0.628763	0.762901	NFATC4
22.7812	-0.152987	0.175908	-0.869699	0.384465	0.561604	FAM120B
16.7203	0.152896	0.409671	0.373216	0.708988	0.819286	CFAP58-DT
7.83803	-0.152876	0.2911	-0.525168	0.599466	0.740859	SLC2A13
178.316	0.152797	0.103575	1.47522	0.140152	0.298034	ARCN1
61.5996	0.152764	0.110714	1.3798	0.167647	0.333331	CDK16
341.301	0.152747	0.0794466	1.92263	0.0545262	0.164033	HNRNPH3
39.2197	0.152687	0.312116	0.489199	0.624701	0.759642	GPC4
17.4414	-0.152637	0.198563	-0.768708	0.442066	0.612896	ENO3
44.446	-0.152512	0.326685	-0.466847	0.640609	0.772112	C1QTNF6
125.309	-0.152497	0.156599	-0.973809	0.330151	0.51023	RIOK3
77.0903	0.152491	0.11214	1.35983	0.173885	0.340873	WDR33
6.30104	0.152454	0.369482	0.412615	0.679889	0.799238	ARMCX5
258.949	0.152376	0.0983271	1.54968	0.121218	0.270858	2007-09-01
36.2804	0.152321	0.134127	1.13565	0.256103	0.433637	PSPC1
20.0718	0.152297	0.219057	0.695236	0.486907	0.650637	TMEM218
40.0833	0.152212	0.191581	0.794504	0.426902	0.599632	ATXN2
8.01445	0.152111	0.383204	0.396945	0.691408	0.807428	FBXW8
93.6212	0.15205	0.115432	1.31722	0.187764	0.356833	ANKRD13A
32.9608	0.15198	0.160823	0.945012	0.344653	0.524442	ARFGAP2
29.4553	0.151961	0.334097	0.454841	0.649224	0.77881	FAT1
6.08338	0.151927	0.530547	0.28636	0.774603	0.863015	FZD10
158.284	0.15192	0.148674	1.02183	0.306859	0.48597	OAT
118.897	0.15188	0.168576	0.90096	0.367609	0.545525	SNHG3
11.7167	0.151859	0.235024	0.64614	0.518188	0.675649	CC2D1A
28.298	0.151811	0.145558	1.04296	0.296968	0.475652	ZNF263
187.943	-0.151708	0.0910579	-1.66606	0.0957012	0.232726	RAB10
36.9391	0.151702	0.145203	1.04476	0.296135	0.474604	NF1
632.573	0.151601	0.0750332	2.02046	0.0433362	0.141923	ARPC1B
3.60096	0.151593	0.584764	0.259239	0.795451	0.87673	FXYD3
46.1608	0.151502	0.16092	0.941474	0.346462	0.525625	NT5C3A
1154.58	-0.151478	0.160083	-0.946241	0.344025	0.523668	ICAM1
7.10662	0.151461	0.410252	0.36919	0.711986	0.8211	SEMA6A
62.7027	0.151393	0.157572	0.960782	0.336662	0.516549	ARL5A
407.732	0.151386	0.0938301	1.61341	0.106655	0.24956	VDAC1
7.44215	-0.151328	0.305721	-0.494987	0.620609	0.756397	AL390728.6
3.49472	0.151323	0.354157	0.427275	0.669179	0.791548	AC126474.2
43.0783	0.151289	0.163167	0.927205	0.35382	0.532629	INSIG2
7.61735	0.151173	0.285209	0.530045	0.596081	0.738398	KCTD7
12.0231	0.15117	0.251592	0.600851	0.547939	0.699763	GSEC
72.7424	0.15096	0.163457	0.923547	0.355722	0.534094	LYSMD2
7.13744	0.150957	0.40635	0.371495	0.710269	0.820299	PEX12
1850.73	0.150854	0.241519	0.624605	0.53223	0.686503	COL1A1
13.6509	0.150744	0.224456	0.671598	0.50184	0.661982	TTC7B
78.1302	0.150695	0.186098	0.809761	0.418078	0.591795	FADS3
4.90732	0.150618	0.433226	0.347665	0.728092	0.831839	AC080038.1
12.201	0.150613	0.199579	0.754653	0.450457	0.619922	MTMR4
59.9834	-0.150523	0.164659	-0.914153	0.360636	0.538677	CCDC88B
7.68672	0.150508	0.522152	0.288245	0.773159	0.862047	ITIH5
307.071	-0.150456	0.119617	-1.25781	0.208459	0.38102	ATG3
4.19253	-0.150441	0.581785	-0.258586	0.795955	0.877067	MTCYBP23
3.1708	0.150398	0.453813	0.331409	0.740336	0.839669	AC003101.2
4.26891	-0.150356	0.445532	-0.337476	0.735758	0.836482	MTFR2
6.26723	-0.150349	0.47733	-0.31498	0.752777	0.847905	EBF1
23.8023	0.150205	0.155365	0.966788	0.33365	0.513635	EIF1AD
5.28191	0.150185	0.445252	0.337304	0.735888	0.836558	FHOD3
3.59843	-0.150126	0.569891	-0.263429	0.79222	0.874624	CADPS
57.0712	0.150122	0.199201	0.75362	0.451078	0.620197	SPIN1
9.93627	-0.150103	0.37884	-0.396219	0.691944	0.807817	ADGRL2
68.0435	-0.150086	0.130788	-1.14755	0.251153	0.42801	HSD17B4
12.446	0.150058	0.237759	0.631135	0.527952	0.683202	ZSCAN32
40.1773	0.150007	0.160662	0.93368	0.350469	0.52934	PAXX
733.256	0.149985	0.17077	0.878287	0.379788	0.557045	HSPA1B
176.715	0.149957	0.0853716	1.75652	0.0790004	0.204746	RAB18
125.042	0.149849	0.115517	1.2972	0.194561	0.364468	HP1BP3
14.3099	0.149801	0.195979	0.764372	0.444646	0.614992	SPAST
52.7775	-0.149741	0.151185	-0.990444	0.321957	0.501487	RASSF3
404.22	-0.149679	0.641942	-0.233166	0.815633	0.889635	SPRR1B
14.5398	-0.149624	0.238577	-0.62715	0.530561	0.685172	KIAA1468
1782.47	0.149612	0.0738184	2.02676	0.0426868	0.140612	UBB
16.7003	0.14954	0.228037	0.65577	0.511972	0.670524	CEP250
3.15395	0.149511	0.403044	0.370956	0.71067	0.82037	FAM171A2
98.4059	0.149505	0.116819	1.2798	0.200615	0.372012	FKBP4
8.48047	0.149471	0.255753	0.584434	0.558928	0.708562	KPTN
36.701	0.149463	0.213842	0.69894	0.484589	0.648633	KLHDC10
11.1246	0.149442	0.365445	0.408931	0.68259	0.801451	ZNF555
28.8505	0.149387	0.255294	0.585155	0.558443	0.708267	RORA
31.3779	0.149352	0.214042	0.697767	0.485323	0.649169	CSRNP2
62.5278	0.149317	0.186062	0.802517	0.422254	0.595413	SLC44A1
1454.53	-0.149272	0.272017	-0.548761	0.58317	0.727301	HLA-DRA
31.8966	0.14913	0.205734	0.724865	0.468535	0.635724	F11R
271.431	0.149059	0.0719992	2.07029	0.0384255	0.132239	PPP2CA
160.942	-0.148967	0.117631	-1.2664	0.205371	0.37696	TCIRG1
21.4186	0.148936	0.219821	0.677536	0.498066	0.659299	DOK1
34.097	0.148934	0.262784	0.566754	0.570881	0.717856	SLC37A3
4821.49	-0.148833	0.0719543	-2.06844	0.0385983	0.132489	EIF1
96.0179	0.148787	0.147111	1.01139	0.311829	0.491343	ZNF281
78.2244	0.148727	0.122862	1.21052	0.22608	0.40057	FHL3
4.05932	0.148596	0.38572	0.385242	0.700058	0.813276	ZKSCAN4
208.1	0.148572	0.30222	0.491602	0.623001	0.758246	AL034397.3
29.3395	0.148441	0.135831	1.09284	0.274464	0.453255	CCDC174
68.5271	-0.148404	0.111347	-1.33281	0.182594	0.351392	NSRP1
11.5565	0.148337	0.295907	0.501296	0.616163	0.753091	LCAT
63.9865	0.148332	0.135228	1.0969	0.272685	0.451667	TRAK1
41.2407	-0.148315	0.162974	-0.910057	0.362793	0.540557	MOSPD2
52.5631	0.148288	0.162884	0.910387	0.362618	0.540437	CDIP1
14.8386	0.148233	0.249402	0.594353	0.552276	0.703015	PLEKHA8
42.7914	0.148147	0.361701	0.409584	0.682111	0.800997	SCX
33.6766	-0.148057	0.167485	-0.884003	0.376695	0.554741	CEP63
4.40994	-0.147938	0.374337	-0.395199	0.692696	0.808336	RRP7BP
117.519	0.147848	0.323149	0.457522	0.647296	0.77699	IL23A
35.8199	0.147771	0.137847	1.07199	0.283723	0.462717	SLC50A1
25.6923	0.147741	0.354526	0.416729	0.676877	0.797324	TMC8
49.5967	-0.147684	0.1485	-0.994507	0.319976	0.499694	NAB1
262.014	0.14767	0.122575	1.20474	0.228305	0.402841	NDUFS5
9.23839	-0.147656	0.401328	-0.367918	0.712934	0.821559	U62317.5
155.758	0.147655	0.10506	1.40544	0.15989	0.323393	THOC7
175.851	-0.147628	0.114715	-1.28691	0.198127	0.369112	DYNLT3
175.545	-0.147575	0.100348	-1.47064	0.141389	0.299271	PGD
3.81354	0.147427	0.438108	0.336507	0.736489	0.836881	PCOTH
44.7706	0.147288	0.153763	0.957889	0.338119	0.517711	RING1
32.169	0.147151	0.452593	0.325128	0.745084	0.843249	PPBP
14.5416	0.147136	0.266647	0.5518	0.581086	0.725798	QSOX2
7.74823	0.147131	0.288827	0.509408	0.610466	0.749072	NPIPP1
51.5033	0.147106	0.126904	1.15919	0.246379	0.422658	PARL
31.6864	0.147009	0.148469	0.990167	0.322093	0.50158	SPG11
10.0707	-0.147004	0.295328	-0.497767	0.618648	0.754777	TAF6L
16.66	0.146963	0.241754	0.607905	0.54325	0.695793	IL17RC
14.6913	0.14696	0.456595	0.32186	0.747559	0.844967	WNT7A
5.38779	0.146859	0.371818	0.394974	0.692862	0.808336	AL133342.1
27.9269	0.146779	0.180161	0.814709	0.415239	0.589207	LTN1
3.63201	0.146744	0.390063	0.376207	0.706763	0.817994	KIAA0825
3.99391	0.146629	0.353425	0.41488	0.67823	0.798162	MIR762HG
290.474	0.146537	0.108394	1.35189	0.17641	0.343586	CBX3
20.3505	0.146536	0.186743	0.784692	0.432634	0.604948	LAS1L
9.22849	0.146521	0.375561	0.390139	0.696434	0.810914	UHRF1BP1
653.561	-0.146492	0.202617	-0.723001	0.469679	0.636587	BTG2
17.1074	0.146475	0.292705	0.50042	0.61678	0.753608	GANC
3.36383	0.146475	0.45722	0.32036	0.748695	0.845598	AL645728.1
31.3153	0.146448	0.26634	0.549855	0.582419	0.72671	CHST14
53.0309	-0.146427	0.139323	-1.051	0.29326	0.472059	HOOK3
447.319	-0.146359	0.218108	-0.671038	0.502196	0.662295	TGFBI
5.06531	-0.146333	0.359716	-0.406802	0.684153	0.802399	LRTOMT
58.4622	0.146329	0.147775	0.990216	0.322069	0.50158	PITRM1
32.3439	0.146307	0.16852	0.86819	0.38529	0.562444	FBXO28
193.951	-0.146216	0.0926488	-1.57818	0.114525	0.261416	UBE2H
3.13501	-0.14621	0.443226	-0.329878	0.741493	0.840189	DHRS4
42.7154	-0.146023	0.151478	-0.96399	0.335051	0.515039	M6PR
9.98628	0.145902	0.260392	0.560318	0.575262	0.72172	STK32C
22.1961	-0.145861	0.298758	-0.488226	0.62539	0.760271	KIRREL1
9.29494	-0.145844	0.294843	-0.494648	0.620849	0.756397	SLC39A11
4.97532	0.145831	0.394512	0.369649	0.711644	0.820903	KIF7
21.2345	0.145817	0.18825	0.774589	0.438583	0.609726	ZMYM5
76.8158	-0.145763	0.721767	-0.201953	0.839953	0.90504	KRT6A
4.48308	0.14576	0.199768	0.729648	0.465605	0.63331	FAM71D
83.7056	0.145747	0.191316	0.761813	0.446172	0.616252	PLK2
57.7049	-0.145722	0.328465	-0.443645	0.657299	0.784165	MCTP2
3.54472	0.145594	0.530665	0.274361	0.783807	0.868595	FIGN
84.0791	0.145518	0.136204	1.06839	0.285345	0.464448	NKIRAS2
237.581	0.145428	0.219511	0.662506	0.507647	0.666828	PPME1
47.3308	-0.145418	0.129475	-1.12313	0.261381	0.440322	PNKP
8.48321	0.145378	0.337147	0.4312	0.666323	0.790375	RNF157
11.6564	-0.145325	0.221488	-0.65613	0.51174	0.670476	R3HCC1L
87.4602	-0.145232	0.322709	-0.450039	0.652682	0.780685	FCN1
5.04601	0.145218	0.65414	0.221999	0.824315	0.895063	SBSN
22.2098	-0.145149	0.221409	-0.655568	0.512102	0.670559	ZSWIM4
38.8235	0.145133	0.252165	0.575549	0.56492	0.712999	MX1
166.89	-0.145104	0.0822668	-1.76382	0.0777616	0.202723	WAC
42.2512	-0.145094	0.147498	-0.983703	0.325262	0.504853	GALNT11
94.5057	0.145087	0.139073	1.04325	0.296835	0.475495	FBXW5
47.0323	0.145034	0.139158	1.04223	0.297307	0.47609	KLHL36
3.46676	-0.14496	0.414583	-0.349653	0.726599	0.831223	PMM2
19.9396	0.144942	0.250093	0.579554	0.562216	0.710873	C17orf75
72.8726	-0.144902	0.176041	-0.823115	0.410442	0.584854	PARP14
148.063	0.144893	0.150538	0.962503	0.335797	0.515824	ADAM9
840.561	-0.144748	0.279624	-0.517652	0.604701	0.745257	PAEP
105.499	-0.144743	0.286667	-0.504918	0.613616	0.751267	SLC5A3
205.98	-0.144465	0.125477	-1.15133	0.249598	0.426054	WIPF1
7.0704	-0.144395	0.340199	-0.424442	0.671244	0.793034	NSUN5P2
8.16062	0.144377	0.305269	0.472949	0.636249	0.768491	PRKCE
38.9596	0.144364	0.213214	0.677082	0.498354	0.659394	ARHGAP10
7.7881	0.144339	0.355476	0.406045	0.68471	0.802696	AC106739.2
30.8574	0.144195	0.186206	0.774386	0.438703	0.609828	FAM111A
4.0524	0.14412	0.424292	0.339671	0.734104	0.835606	INTS6-AS1
167.591	0.144083	0.0989517	1.4561	0.145365	0.305636	AKT1
51.5899	0.144064	0.225319	0.639379	0.522576	0.678832	LRRC42
161.912	0.14405	0.126053	1.14278	0.25313	0.430142	POLR1D
198.315	-0.143932	0.0827666	-1.73901	0.0820326	0.210786	SPG21
40.9238	0.143886	0.145022	0.992167	0.321116	0.500926	PDE6D
40.0711	0.143873	0.225392	0.638324	0.523263	0.67939	SLC35C1
6.09866	-0.143872	0.355792	-0.404372	0.685939	0.803569	GATA2-AS1
25.2029	-0.143855	0.20786	-0.692075	0.48889	0.652189	LONRF1
4.47798	0.143586	0.384455	0.373479	0.708792	0.819286	MIPOL1
327.667	-0.143534	0.113764	-1.26168	0.207063	0.379253	RTF2
211.883	0.143518	0.110228	1.30201	0.192913	0.362727	PXN
142.199	0.14349	0.106617	1.34584	0.178354	0.345846	PTS
28.4293	-0.143459	0.331306	-0.433011	0.665007	0.789552	CD4
7.28798	-0.143437	0.326369	-0.439492	0.660305	0.786405	ZNF778
36.2935	-0.14343	0.196971	-0.728181	0.466503	0.633839	FAM57A
1886.91	-0.143427	0.0715891	-2.00347	0.0451269	0.145615	MYL12B
14.3907	-0.143424	0.243904	-0.588034	0.556509	0.706355	PLD2
5.38222	-0.14333	0.323403	-0.443192	0.657627	0.784415	OTUD3
40.5279	0.14329	0.180292	0.794771	0.426747	0.5995	KIDINS220
39.0735	-0.143086	0.137562	-1.04015	0.29827	0.477203	CLK2
195.101	-0.142988	0.0750989	-1.904	0.0569101	0.167678	SSU72
58.3532	0.142975	0.110764	1.29081	0.19677	0.367464	RBM18
22.4623	0.142951	0.241494	0.591942	0.55389	0.70438	TTC38
81.3476	-0.142933	0.221075	-0.646534	0.517933	0.67557	HCST
8.78244	0.142919	0.358573	0.398577	0.690205	0.806711	HOXD9
102.375	-0.142862	0.110981	-1.28727	0.198001	0.368929	DDT
17.6055	-0.142766	0.277213	-0.515004	0.60655	0.74655	ARL4D
9.61722	0.142761	0.277417	0.51461	0.606825	0.746749	B3GALT4
21.4719	0.142749	0.199404	0.715878	0.474067	0.640176	FOXK1
32.4642	0.142746	0.18616	0.766791	0.443206	0.613641	IFT52
49.1908	0.142745	0.169745	0.840938	0.400383	0.576527	CTNNBIP1
8.69931	-0.142735	0.255043	-0.559651	0.575718	0.721847	ARHGEF10L
5.94647	0.14273	0.62133	0.229717	0.818312	0.891281	LIPH
9.81298	0.142727	0.306055	0.466346	0.640968	0.772388	GLMN
67.7893	0.142616	0.133025	1.0721	0.283674	0.462696	STARD10
5.64289	0.142543	0.191559	0.744119	0.456804	0.625172	ATP8B5P
5.34303	0.142464	0.28989	0.491443	0.623113	0.758269	PHLPP1
14.3004	0.142201	0.303229	0.468957	0.6391	0.770995	THEM6
51.2188	0.142188	0.226932	0.626567	0.530943	0.685465	AL139246.5
416.64	0.142187	0.0892683	1.59281	0.111204	0.256308	MTCH1
328.433	0.142131	0.110847	1.28222	0.199764	0.371274	HERPUD1
19.8159	0.142099	0.161886	0.877775	0.380066	0.557267	MAPK8IP3
55.1189	0.142039	0.143476	0.989984	0.322182	0.50166	GLYR1
3.10377	0.142013	0.451237	0.314719	0.752975	0.847905	ZGRF1
53.2228	0.141991	0.0972486	1.46008	0.144268	0.303907	CDC73
27.1015	0.141842	0.318648	0.445136	0.656221	0.783373	SEMA4A
4.61868	0.141796	0.453331	0.312787	0.754443	0.848821	FAM83H
13.0566	0.141747	0.277568	0.510674	0.609579	0.748677	PIGO
12.1656	-0.14174	0.215558	-0.65755	0.510827	0.669578	ZNF140
323.378	0.141658	0.191583	0.739411	0.459658	0.628183	MRPS6
21.884	-0.14158	0.365411	-0.387453	0.698421	0.811975	AC105046.1
157.366	-0.141558	0.161086	-0.878777	0.379522	0.556892	IL10RB
22.7896	-0.141538	0.225162	-0.628605	0.529608	0.684342	SENP7
434.403	-0.141531	0.252561	-0.560383	0.575218	0.72172	HLA-DPA1
36.3799	0.141527	0.193762	0.730418	0.465135	0.632978	KLF16
211.559	0.141383	0.0847898	1.66746	0.0954234	0.232299	ADRM1
32.7048	0.141345	0.141915	0.995984	0.319258	0.498937	STX8
9578.6	-0.141324	0.287795	-0.491058	0.623386	0.758396	CCL4
4.08466	0.141243	0.399206	0.353808	0.723483	0.829144	CXorf40A
174.571	0.141236	0.117569	1.2013	0.229634	0.40427	ELOVL1
65.1517	0.141088	0.173752	0.812008	0.416787	0.590733	PRKDC
39.3928	0.141015	0.206662	0.682349	0.495018	0.657279	RCC1
60.8107	0.141009	0.123884	1.13823	0.255023	0.43225	WAPL
71.8525	0.140872	0.146666	0.960491	0.336808	0.516549	AKAP9
92.0252	0.140834	0.121056	1.16338	0.244676	0.420961	CCNL2
29.2155	0.140733	0.2209	0.637088	0.524067	0.680074	ZMYND8
3.18353	0.140709	0.893582	0.157467	0.874877	0.927387	AC025259.3
15.5875	0.140636	0.340318	0.41325	0.679424	0.798832	ZNF468
87.1189	0.140618	0.139407	1.00869	0.313123	0.492387	COMMD5
58.2318	0.140547	0.117868	1.19241	0.233102	0.407864	UBTF
20.5068	-0.140543	0.224437	-0.626205	0.531181	0.685638	PPP2R3B
236.837	0.140451	0.0821656	1.70936	0.0873845	0.219492	RAB2A
38.0537	0.140429	0.13078	1.07378	0.282923	0.461811	TUSC2
53.6206	0.140348	0.123206	1.13913	0.254648	0.431836	REX1BD
73.8337	0.140319	0.134882	1.04031	0.298194	0.477154	AKAP8L
3.41775	-0.140276	0.48345	-0.290156	0.771697	0.86096	AC027237.3
97.2901	-0.140272	0.118146	-1.18728	0.235118	0.410064	HIVEP2
22.5902	0.14026	0.240166	0.584015	0.55921	0.708697	SMARCD3
252.852	0.14023	0.0848767	1.65216	0.0985025	0.236228	PRELID1
102.033	0.140219	0.103299	1.35741	0.174652	0.341821	SCYL1
14.0915	0.140208	0.150256	0.93313	0.350753	0.529489	XAB2
13.3708	0.140047	0.283082	0.494722	0.620796	0.756397	GCHFR
11.9968	-0.140045	0.324973	-0.430944	0.666509	0.790525	TBC1D30
57.0712	0.139808	0.164934	0.84766	0.396627	0.572613	ZKSCAN1
20.2349	-0.139805	0.239717	-0.58321	0.559752	0.708916	DIAPH2
3.53734	0.139715	0.430728	0.324369	0.745659	0.843661	AC068522.1
39.0844	0.13969	0.365996	0.381672	0.702705	0.815135	AL356273.3
52.7981	0.139659	0.342011	0.408348	0.683018	0.801778	WFDC1
11.5216	0.139659	0.439328	0.317891	0.750568	0.846487	SVEP1
98.4121	0.139605	0.175784	0.794187	0.427087	0.599787	BPTF
16.2873	0.139572	0.17324	0.80566	0.420439	0.593914	DDX59
40.3606	0.139546	0.144182	0.967842	0.333123	0.513128	ZNF830
80.8188	0.139537	0.105578	1.32165	0.186285	0.355143	BTF3L4
43.2784	0.139363	0.161442	0.863238	0.388006	0.564598	SURF1
18.345	0.139356	0.257034	0.542168	0.587703	0.731715	SLF1
17.5269	0.13928	0.310533	0.448518	0.653779	0.781439	DPP4
44.0982	0.139113	0.171973	0.808921	0.418561	0.592272	SP110
8.32044	0.139064	0.300132	0.463343	0.643118	0.774009	KIF9
47.7765	-0.139024	0.178807	-0.777506	0.43686	0.607969	TRIM13
46.3396	0.138994	0.128147	1.08465	0.278077	0.456715	TSPAN31
81.9211	0.138973	0.0934257	1.48753	0.136876	0.292901	OTUD5
27.9526	0.138972	0.174164	0.797938	0.424907	0.597612	ANKRD54
95.6514	0.138947	0.183455	0.75739	0.448816	0.618307	STAT1
12.6552	0.138946	0.16833	0.825436	0.409124	0.583679	SMPD2
6.244	0.138944	0.434824	0.319541	0.749316	0.84577	KIF18A
4.89351	-0.138885	0.414904	-0.33474	0.737821	0.837671	FOXN3-AS1
3.44585	-0.138773	0.495641	-0.279987	0.779487	0.865499	RGS9
4.34784	0.138632	0.358449	0.386754	0.698938	0.812402	ZNF836
12.5426	0.138608	0.320596	0.432345	0.66549	0.789796	NECAB3
15.6412	-0.138357	0.240832	-0.574496	0.565632	0.71383	UBXN11
37.6526	0.138275	0.1728	0.800204	0.423593	0.596461	RNF168
88.3286	0.138188	0.203139	0.680266	0.496336	0.658255	ST20
166.469	-0.138153	0.109682	-1.25957	0.207823	0.380296	RALB
6.31263	-0.138111	0.4405	-0.313532	0.753876	0.848492	ZNF8
62.6569	0.137838	0.100585	1.37037	0.170572	0.336775	STARD3
13.7022	-0.137752	0.227762	-0.604807	0.545307	0.697509	VASH1
44.6577	-0.137684	0.164971	-0.834599	0.403944	0.579472	COMMD10
55.3532	0.137662	0.218261	0.630722	0.528222	0.683285	BMP1
9.94094	-0.137503	0.320275	-0.429329	0.667684	0.79132	PRMT3
56.5356	0.137492	0.187455	0.733467	0.463274	0.63107	UBE2G1
113.191	0.137448	0.226355	0.607222	0.543703	0.696104	APOBEC3G
8.23303	0.137437	0.332796	0.412977	0.679624	0.798997	AC099778.1
48.6425	-0.137355	0.108235	-1.26905	0.204423	0.376239	MTMR14
15.8482	-0.137271	0.499038	-0.275072	0.783261	0.86828	ALDH1A3
5.46187	0.137168	0.490939	0.279399	0.779938	0.865499	2001-03-01
61.6906	0.137126	0.259463	0.528498	0.597154	0.738967	KLF5
14.2357	0.137119	0.457193	0.299915	0.764242	0.855284	CAMP
8.57819	0.137113	0.257149	0.533206	0.593891	0.736373	TTN-AS1
51.9303	0.137032	0.194133	0.705869	0.48027	0.645067	VEZT
17.8865	0.136981	0.237235	0.577406	0.563665	0.711947	BBS7
295.882	-0.13692	0.110238	-1.24204	0.214223	0.387704	CDC42SE1
41.8061	-0.136888	0.144317	-0.948525	0.342862	0.522537	GPR107
62.1919	-0.136808	0.11763	-1.16303	0.244816	0.421148	OGFR
14.3332	-0.136786	0.245703	-0.556715	0.577722	0.723313	CHAF1A
9.71742	0.136754	0.31965	0.427824	0.668779	0.791374	LRRC8B
12.0609	-0.136649	0.424216	-0.32212	0.747362	0.844888	AK4
8.58797	0.136606	0.335153	0.407592	0.683573	0.802096	USP49
14.2722	-0.136493	0.148687	-0.917992	0.358623	0.536638	ZNF592
16.0705	0.136485	0.296911	0.459682	0.645745	0.775831	RDH13
36.7856	-0.136419	0.188249	-0.724673	0.468652	0.635781	FAM234A
22.5385	0.136295	0.23266	0.585812	0.558002	0.707842	VPS52
22.9544	0.136279	0.17658	0.771767	0.440252	0.611341	UPF3B
161.883	0.136271	0.239396	0.569225	0.569203	0.717002	LTBP2
4.13437	0.136233	0.328531	0.414672	0.678382	0.798244	HEXIM2
11.6049	-0.136233	0.313809	-0.434126	0.664197	0.789054	ANKRD42
7.73733	0.136216	0.282681	0.481873	0.629896	0.76365	ALDH4A1
3.14913	-0.135961	0.459919	-0.295619	0.767521	0.857866	NHSL1
23.9642	0.135934	0.171387	0.793144	0.427694	0.600194	HMBOX1
86.1184	0.135913	0.119325	1.13901	0.254697	0.431864	PRCP
58.6234	0.135859	0.162381	0.836672	0.402777	0.578809	HCFC1R1
6.01426	0.135837	0.359441	0.377912	0.705496	0.817156	C17orf97
5.26184	0.135777	0.395968	0.342898	0.731675	0.834236	RTTN
4.10166	-0.135752	0.441904	-0.307197	0.758693	0.851665	DPF1
50.0007	0.135664	0.124398	1.09056	0.275465	0.454058	TMEM214
47.7297	-0.13561	0.111636	-1.21475	0.22446	0.39907	KAT5
31.6226	-0.135554	0.178882	-0.757783	0.448581	0.618219	ETFRF1
14.8529	0.135467	0.243883	0.555459	0.578581	0.724238	RAB3IP
10.1783	0.13544	0.414593	0.326681	0.743909	0.842571	TRABD2A
64.0171	0.135412	0.14435	0.938077	0.348205	0.527484	SERPINB8
127.474	0.135392	0.28068	0.482372	0.629542	0.76342	CST7
203.13	0.135379	0.0849997	1.59271	0.111226	0.256316	TXNDC12
37.3926	0.135331	0.141246	0.958122	0.338001	0.517591	BTBD7
36.7394	0.135264	0.146198	0.925213	0.354855	0.533108	ARFGEF1
288.857	0.13508	0.0885774	1.525	0.12726	0.279414	CALM3
26.0704	-0.135047	0.18601	-0.726022	0.467825	0.635344	MTG2
53.5449	-0.135019	0.146656	-0.920655	0.357231	0.53522	UBA6
51.9768	-0.13501	0.386333	-0.349466	0.726739	0.831223	CD300E
57.7486	0.134998	0.153626	0.878748	0.379538	0.556892	INPPL1
4.77749	-0.134994	0.477665	-0.282611	0.777475	0.864782	BMP6
12.3334	-0.134977	0.232766	-0.579884	0.561993	0.710659	RPTOR
32.6432	0.134972	0.176557	0.764464	0.444591	0.61498	ZFYVE27
160.07	0.134946	0.135487	0.99601	0.319245	0.498937	CHCHD10
12.8527	0.134922	0.225006	0.59964	0.548746	0.700482	ZNF319
7.75432	-0.134918	0.504169	-0.267606	0.789003	0.872535	C20orf204
17.3234	0.134697	0.188943	0.712895	0.475911	0.641685	RNF216P1
52.0477	0.134532	0.133206	1.00995	0.312518	0.491874	ATP5ME
294.138	0.134456	0.095852	1.40275	0.160692	0.324091	MAPKAPK2
52.0197	-0.134352	0.223266	-0.601759	0.547335	0.699267	TOB1
30.4863	-0.134308	0.282725	-0.475048	0.634752	0.767287	ASF1B
25.4336	0.134292	0.212413	0.63222	0.527243	0.682676	VRK2
31.1018	-0.134275	0.193838	-0.692719	0.488486	0.651872	CHUK
9.70607	0.134271	0.386146	0.347722	0.728049	0.831839	KBTBD6
70.3556	0.134238	0.187418	0.716246	0.47384	0.640131	RASSF1
88.3475	-0.134194	0.0975818	-1.3752	0.169071	0.335204	TMEM70
20.7015	-0.134189	0.200388	-0.669647	0.503083	0.663134	KDM6A
161.619	-0.134188	0.0967219	-1.38736	0.165331	0.330612	AKIRIN2
28.1409	0.134018	0.151254	0.886047	0.375592	0.553917	REV1
12.2225	0.134018	0.339325	0.394955	0.692876	0.808336	NPR2
223.913	0.13401	0.0820982	1.63232	0.102613	0.243107	ENY2
38.4976	0.13398	0.19131	0.70033	0.483721	0.64785	CDK13
101.339	-0.13388	0.111259	-1.20331	0.228855	0.403285	SAT2
52.5689	0.133814	0.167533	0.798729	0.424448	0.597221	RCOR1
50.6502	0.133808	0.132313	1.0113	0.311872	0.491343	PLXND1
44.2446	-0.133703	0.224251	-0.596222	0.551027	0.702222	ACAP1
210.656	0.133686	0.0982262	1.36101	0.173512	0.340545	SON
46.6445	0.133685	0.218062	0.613056	0.539839	0.693167	GSE1
11.8256	0.133667	0.255263	0.523643	0.600527	0.741739	ENKD1
28.1643	0.133636	0.180769	0.739266	0.459746	0.628202	ANKFY1
10.5346	-0.133551	0.502655	-0.265692	0.790476	0.873507	RBP4
66.3069	0.133545	0.129764	1.02914	0.303414	0.482476	DPP7
41.4175	0.133436	0.151912	0.878379	0.379738	0.557033	TBRG4
4.74881	0.13335	0.458066	0.291115	0.770964	0.860408	ACHE
51.1157	-0.133232	0.14123	-0.943368	0.345493	0.524996	ENTPD4
141.12	-0.133162	0.151502	-0.87895	0.379429	0.556892	MOB3A
3.72382	0.133004	0.467067	0.284763	0.775825	0.864014	CACNA1C
97.9129	0.132929	0.114759	1.15833	0.246729	0.423083	LAMTOR4
42.0298	0.132833	0.164253	0.808712	0.418681	0.592282	ECPAS
10.0907	-0.132796	0.377805	-0.351492	0.725219	0.830201	SULT1B1
57.1832	0.132775	0.119794	1.10836	0.267704	0.446802	DNAJB12
17.6055	-0.132751	0.269705	-0.492207	0.622573	0.757926	DDX58
231.65	0.132727	0.0823982	1.6108	0.107223	0.250493	COX6B1
69.8406	-0.132707	0.127728	-1.03898	0.298814	0.477741	OGDH
3.35225	0.132658	0.509683	0.260276	0.794651	0.876358	AQP1
80.1197	-0.132536	0.137128	-0.96651	0.333789	0.513754	GUSB
20.3047	-0.13249	0.225617	-0.587235	0.557046	0.706969	HMGN2
902.419	0.132438	0.149573	0.885436	0.375921	0.55405	TIMP2
185.927	0.132394	0.0739388	1.79059	0.0733597	0.195872	BUD31
119.911	-0.132281	0.151306	-0.874264	0.381975	0.559323	NECAP1
10.632	0.132273	0.257383	0.513913	0.607313	0.746932	ADCK5
46.3391	0.13223	0.213585	0.6191	0.535851	0.689248	MRPL35
20.4205	0.132141	0.161881	0.816286	0.414337	0.588117	LARP1B
47.3469	0.132087	0.175791	0.751388	0.452419	0.621096	SLC25A36
9.3829	-0.132066	0.390192	-0.338466	0.735012	0.835993	ADRA1D
35.7819	0.132052	0.203418	0.649165	0.516231	0.674093	PNO1
24.7837	0.131957	0.183785	0.718	0.472757	0.639255	SMCO4
14.2176	0.131912	0.218736	0.603066	0.546465	0.69856	BRF1
4.55976	0.131844	0.415446	0.317355	0.750974	0.846587	ZKSCAN2
22.0815	0.13183	0.413462	0.318845	0.749844	0.846105	GAS1
68.1516	0.131737	0.157819	0.834736	0.403866	0.579472	SLC35F5
238.177	0.131647	0.162299	0.81114	0.417285	0.591098	ANXA6
62.4001	0.131599	0.182072	0.722783	0.469813	0.636639	SESN2
28.2818	0.131572	0.160862	0.817913	0.413407	0.587426	CIDECP
92.4144	0.131556	0.187787	0.700563	0.483575	0.647799	ITM2C
23.0641	-0.131532	0.180106	-0.730299	0.465208	0.632988	MAML1
16.6618	0.131494	0.279948	0.469709	0.638563	0.770421	MSANTD4
37.5133	-0.131439	0.248262	-0.529437	0.596502	0.738712	ACOT8
30.6986	-0.131415	0.197393	-0.665752	0.50557	0.66489	KIAA1109
78.5797	0.131391	0.146972	0.893989	0.371328	0.549565	HMCES
13.5995	0.131361	0.254641	0.515867	0.605947	0.745946	ZNRF2
24.9871	0.131349	0.23082	0.569054	0.569319	0.717002	RPRD2
41.3411	-0.131348	0.21987	-0.597389	0.550248	0.70177	H3F3AP4
13.9204	0.131265	0.315773	0.415694	0.677634	0.797791	SHPRH
279.218	0.1312	0.203076	0.646063	0.518239	0.675649	MMP14
42.5625	0.131172	0.19038	0.688998	0.490824	0.653733	EHMT1
9.2339	-0.130952	0.368321	-0.355538	0.722186	0.82816	P4HA3
103.62	0.130941	0.0927378	1.41195	0.157966	0.321317	CSNK1A1
194.056	0.130933	0.0858586	1.52499	0.127261	0.279414	TMEM167A
14.6405	0.130904	0.275477	0.47519	0.634652	0.767258	CTSO
14.2905	0.130813	0.33166	0.394419	0.693271	0.808654	WDR3
7.04017	-0.130772	0.361103	-0.362145	0.717244	0.824992	ZNF761
11.3916	-0.130727	0.363741	-0.359396	0.719299	0.826638	RIOX1
198.583	-0.130697	0.090144	-1.44987	0.147095	0.308139	RHEB
8.42232	0.13065	0.368827	0.35423	0.723166	0.829002	CCDC8
10.6657	0.130602	0.279844	0.466695	0.640718	0.772173	CAAP1
18.7219	0.130583	0.156094	0.836567	0.402836	0.578809	RAB4B
133.608	0.130573	0.223344	0.584628	0.558798	0.708562	LAT2
185.487	0.130515	0.102042	1.27903	0.200885	0.372163	FAM96B
5.48531	0.130425	0.483867	0.269547	0.787509	0.871166	AGPAT4-IT1
25.7125	0.130388	0.191729	0.680064	0.496464	0.658255	MLLT10
138.826	0.130372	0.113867	1.14495	0.25223	0.429163	STIP1
10.2953	0.130225	0.443354	0.293727	0.768966	0.858686	PHYHD1
205.768	-0.130201	0.108636	-1.1985	0.230722	0.405539	PPP1R11
33.5267	0.130083	0.17313	0.751361	0.452435	0.621096	MLST8
537.314	-0.130006	0.22746	-0.571555	0.567624	0.71573	EGR1
51.1474	0.129988	0.179251	0.725174	0.468345	0.635598	RIF1
49.8884	0.129866	0.121451	1.06929	0.284941	0.464099	U2AF2
8.12483	-0.129848	0.365796	-0.354972	0.72261	0.828503	RBP7
156.677	-0.129782	0.0874616	-1.48388	0.137841	0.294204	C6orf62
40.7085	0.129737	0.140779	0.921564	0.356756	0.534751	EIF2B5
62.5169	-0.129733	0.123714	-1.04865	0.29434	0.472757	BTN2A1
18.1458	0.129726	0.217479	0.596499	0.550842	0.702122	NAGLU
119.725	0.129569	0.105504	1.2281	0.219411	0.393245	AKR1A1
410.427	-0.12956	0.0954904	-1.35679	0.174849	0.341953	GPX4
28.272	0.129537	0.169799	0.762888	0.44553	0.615508	EPG5
21.3282	-0.129502	0.219683	-0.589497	0.555528	0.705786	STRBP
9.88092	0.129473	0.332875	0.388954	0.69731	0.811556	ZBED3
160.094	-0.129436	0.165557	-0.781823	0.434318	0.606343	VSIR
4.57369	0.129285	0.448105	0.288516	0.772952	0.861975	PDE2A
988.426	-0.129229	0.266625	-0.484684	0.627901	0.762414	PTGS2
5.72212	0.129129	0.385944	0.33458	0.737942	0.837671	ZNF343
33.2304	-0.129032	0.211301	-0.610658	0.541426	0.694531	ASCC1
51.5382	0.128994	0.143578	0.898421	0.368961	0.546796	FAM120AOS
447.949	-0.128783	0.190747	-0.675155	0.499577	0.660352	LSP1
5.20867	-0.128747	0.354594	-0.363082	0.716544	0.824515	U62317.3
30.4762	0.128747	0.176612	0.728978	0.466015	0.633563	MAPKAPK5
5.1421	0.12849	0.394028	0.326093	0.744354	0.842999	TPTEP1
58.3588	-0.128416	0.162981	-0.787924	0.430741	0.603401	BAZ2B
129.413	0.128335	0.234423	0.547453	0.584068	0.728215	CMC1
13.8429	-0.128296	0.376344	-0.3409	0.733179	0.835126	SH2D1A
65.1487	0.128279	0.163606	0.784077	0.432995	0.60504	SLC9A3R1
5.64446	0.128228	0.408334	0.314028	0.7535	0.848319	FAM120C
18.7027	0.128206	0.224639	0.570722	0.568188	0.716169	APAF1
7.59712	-0.128158	0.25389	-0.504777	0.613715	0.751319	ZC3H4
5.61641	0.12793	0.343819	0.372086	0.709829	0.819881	PCAT6
5.09813	0.127859	0.450814	0.283617	0.776704	0.864629	PRDM5
20.2979	0.127856	0.238136	0.536902	0.591335	0.734304	CDK19
17.9658	0.127846	0.17259	0.740746	0.458847	0.627233	RCE1
3.72559	0.12781	0.522006	0.244844	0.806577	0.884324	HCAR1
56.2304	0.1278	0.12821	0.996804	0.31886	0.498656	CBFB
21.1146	0.12775	0.303065	0.421528	0.673369	0.794394	MTSS1L
27.2613	0.127684	0.181942	0.701784	0.482814	0.647127	MUM1
12.0453	0.127567	0.280036	0.455535	0.648724	0.778422	WDR44
629.648	0.127509	0.15903	0.801794	0.422672	0.595862	GLRX
5.3996	0.127471	0.312987	0.407272	0.683808	0.802207	TRIM3
8.6047	0.127369	0.313081	0.406824	0.684137	0.802399	TSPOAP1-AS1
5.19145	-0.127359	0.371456	-0.342864	0.731701	0.834236	DHX58
8.89144	0.127352	0.497649	0.255908	0.798022	0.878403	COL23A1
214.52	0.127237	0.0928705	1.37005	0.170671	0.336775	RBMS1
137.974	-0.127235	0.102469	-1.24169	0.214349	0.387825	CRK
25.1077	0.127214	0.193041	0.658999	0.509897	0.669053	TNKS
19.8707	-0.127202	0.187591	-0.67808	0.497721	0.659083	SLC25A16
25.7379	-0.127106	0.354056	-0.358998	0.719596	0.826837	FZD8
8.33454	-0.127079	0.478308	-0.265685	0.790482	0.873507	PLLP
59.0886	0.127072	0.120669	1.05306	0.292314	0.47133	INTS6
543.805	0.12703	0.118778	1.06948	0.284855	0.464099	CD99
42.2712	0.126947	0.173382	0.73218	0.464059	0.631814	NAGA
56.5891	-0.126882	0.122372	-1.03685	0.299804	0.478731	PPFIA1
14.913	0.126875	0.234476	0.5411	0.588439	0.732255	CDADC1
86.3664	0.126847	0.135607	0.935397	0.349584	0.528641	CAMTA1
7.78245	0.126631	0.326916	0.387351	0.698496	0.811975	AC067931.1
55.1814	-0.126613	0.134401	-0.942055	0.346164	0.525299	KHNYN
12.5064	0.126511	0.246673	0.512868	0.608044	0.747554	PTRH1
263.238	-0.126464	0.108287	-1.16786	0.242864	0.419367	QKI
3.22481	-0.126442	0.415038	-0.304651	0.760632	0.852906	ACOT4
42.8406	-0.126351	0.179143	-0.705307	0.480619	0.645275	KIAA0232
40.354	0.126271	0.173935	0.725963	0.467861	0.635344	TESK1
167.066	0.126236	0.0831328	1.51849	0.128891	0.281454	COX7B
4.93103	0.126228	0.205372	0.614633	0.538797	0.692097	PPIAP22
11.4325	-0.126227	0.394229	-0.320186	0.748827	0.845607	TOGARAM2
570.841	0.126189	0.0662354	1.90516	0.0567598	0.167448	SKP1
15.229	0.126141	0.21037	0.599617	0.548762	0.700482	ANKRD49
280.349	0.126141	0.100431	1.256	0.209117	0.381853	RAD23B
41.8581	0.126123	0.170403	0.740144	0.459213	0.627668	MARK2
4.38619	-0.12612	0.487538	-0.258687	0.795877	0.877054	DISP1
22.5316	-0.12609	0.183023	-0.68893	0.490867	0.653733	CAPN7
49.7867	0.126035	0.213578	0.59011	0.555117	0.705602	GBP3
60.834	0.125958	0.177053	0.711412	0.476829	0.642596	PBRM1
42.0193	0.125957	0.204468	0.616024	0.537879	0.691052	MRS2
25.5583	0.125881	0.252446	0.498644	0.61803	0.754496	SOGA1
3.32341	-0.125792	0.337061	-0.373204	0.708997	0.819286	AC022098.1
55.3721	-0.125761	0.162744	-0.772754	0.439668	0.610811	OSBPL9
101.79	-0.125743	0.0869263	-1.44655	0.148023	0.30931	EGLN2
28.3996	-0.125707	0.201798	-0.622933	0.533329	0.687607	VPS13D
8.69569	0.125686	0.30395	0.41351	0.679233	0.79875	VARS2
8.08303	0.125625	0.38633	0.325175	0.745049	0.843249	AP003068.2
5.88176	-0.125622	0.339995	-0.369482	0.711769	0.820976	ZNF107
4.61367	-0.12557	0.473341	-0.265285	0.79079	0.873681	AF064858.1
27.5452	0.125538	0.204411	0.614148	0.539118	0.692442	STXBP5
9.98562	0.125461	0.406363	0.308741	0.757519	0.851024	ZNF180
19.7035	0.125413	0.245789	0.510247	0.609878	0.74876	DENND1B
37.782	0.125378	0.152921	0.819885	0.412281	0.586307	SETD3
9.69997	0.125358	0.28781	0.43556	0.663156	0.7882	TOGARAM1
83.8156	0.125327	0.134425	0.93232	0.351171	0.529797	CAMLG
182.334	-0.125238	0.0892304	-1.40353	0.160458	0.32385	AK2
55.9853	0.125158	0.14519	0.86203	0.388671	0.565192	POFUT2
28.66	0.125157	0.234197	0.534411	0.593057	0.735822	PREPL
1175.03	0.12513	0.182342	0.686238	0.492563	0.655332	IER2
61.7297	-0.125071	0.159711	-0.783107	0.433564	0.605482	SAP30
25.3359	0.125052	0.168775	0.740941	0.458729	0.627136	SNX13
75.9169	0.125037	0.268834	0.465109	0.641853	0.77304	PYCR1
154.301	0.124953	0.0994627	1.25628	0.209014	0.381771	MAPK1
113.695	0.124932	0.123058	1.01523	0.309997	0.489509	C9orf16
9.99953	-0.124912	0.173208	-0.721167	0.470807	0.637725	EXOC8
80.2992	0.124822	0.151599	0.823368	0.410299	0.584767	CTBP1
324.204	-0.124759	0.172554	-0.723014	0.469671	0.636587	SPHK1
5.40978	-0.124733	0.46246	-0.269717	0.787378	0.871166	CASP5
10.6394	0.12471	0.329333	0.378674	0.70493	0.816902	RHOBTB2
29.7922	-0.124685	0.202026	-0.617176	0.537119	0.690343	ATP8B2
23.5213	0.124619	0.182735	0.681969	0.495259	0.657488	PHTF1
37.0435	-0.124547	0.165096	-0.754394	0.450612	0.619943	ZBTB21
36.2714	0.124542	0.291755	0.426874	0.669471	0.791628	DYSF
10.5379	-0.124467	0.302873	-0.410953	0.681107	0.800265	HOXA10-AS
7.23617	-0.124448	0.308505	-0.40339	0.686661	0.804076	CEP85
25.3043	-0.124438	0.217223	-0.572856	0.566742	0.715027	MGME1
31.6541	0.124417	0.162533	0.765489	0.443981	0.614406	ITCH
31.7517	0.124282	0.161506	0.769515	0.441588	0.612425	SLC36A4
30.9933	0.124276	0.32085	0.387333	0.698509	0.811975	LAMA4
35.1469	0.12427	0.164715	0.754454	0.450577	0.619943	POGZ
803.711	-0.124268	0.0698329	-1.77951	0.0751562	0.198984	RAC1
4.07028	-0.124259	0.548946	-0.22636	0.820922	0.893062	AC011498.6
31.9623	-0.124239	0.432563	-0.287216	0.773947	0.86246	GAPT
11.049	0.124123	0.185506	0.669108	0.503427	0.663455	NDUFA7
13.768	-0.124056	0.238638	-0.519851	0.603168	0.743976	FUZ
8.60708	0.124013	0.26657	0.465216	0.641777	0.773027	WDR19
60.5541	0.123992	0.141622	0.875516	0.381293	0.558696	DNASE1L1
24.6684	-0.12394	0.188446	-0.657697	0.510733	0.669554	CDK2
4.12029	0.123927	0.303694	0.408066	0.683225	0.801949	AC098614.1
5.07917	-0.123815	0.33046	-0.374673	0.707904	0.818728	NUP50-DT
16.7133	0.123809	0.229874	0.538594	0.590167	0.733097	VCPIP1
48.839	0.123762	0.141549	0.874337	0.381935	0.559323	YAF2
42.4364	-0.123722	0.153698	-0.804969	0.420838	0.594065	WWP2
10.0359	0.123699	0.261012	0.47392	0.635557	0.768049	RPS6KC1
66.3155	0.123665	0.148151	0.834719	0.403876	0.579472	HNRNPLL
32.9305	-0.123657	0.147279	-0.839616	0.401124	0.57723	IKBKB
66.7068	0.123585	0.154311	0.80088	0.423201	0.596163	CRLS1
45.3041	-0.123539	0.219871	-0.561869	0.574205	0.720872	KIF22
38.2787	0.123509	0.172372	0.716526	0.473666	0.639962	NAPG
1610.34	0.123496	0.266832	0.462824	0.643491	0.774176	ACTA2
20.8564	-0.123469	0.227848	-0.541894	0.587891	0.731881	LPAR6
236.768	0.123461	0.194425	0.635004	0.525426	0.681114	SPINT2
144.764	0.123436	0.0958401	1.28794	0.197766	0.3687	CERS2
46.6937	0.123417	0.184676	0.668291	0.503948	0.6637	TMEM87B
124.512	0.123323	0.0907921	1.3583	0.174368	0.341416	MINOS1
53.7974	0.123315	0.167963	0.734178	0.46284	0.630739	RASA2
10.3306	-0.123288	0.292702	-0.421207	0.673604	0.794477	ZNF701
26.0478	0.123285	0.143835	0.857124	0.391376	0.567258	GRIPAP1
53.6314	0.123216	0.146641	0.840257	0.400764	0.576888	MBD1
6.06304	0.123197	0.378531	0.325459	0.744833	0.843181	PALB2
69.1268	-0.123143	0.120523	-1.02174	0.306905	0.485985	B4GALT4
17.4538	0.123119	0.34825	0.353536	0.723687	0.829307	PLEKHH3
105.494	-0.123072	0.13428	-0.91653	0.359389	0.537308	PURB
144.778	0.12304	0.0888694	1.3845	0.166204	0.331606	SF3B6
50.3732	0.122935	0.167977	0.731858	0.464255	0.632017	ZFPL1
46.7869	0.122804	0.209542	0.586061	0.557835	0.707698	SECISBP2L
175.696	-0.122794	0.106054	-1.15784	0.246928	0.423296	GPBP1
6.49423	-0.122788	0.409142	-0.300111	0.764092	0.855203	DEPDC1B
65.9492	-0.122769	0.108575	-1.13073	0.258167	0.43603	CAMTA2
78.1615	-0.122584	0.119045	-1.02972	0.30314	0.482271	STX7
118.769	-0.122547	0.130163	-0.941493	0.346452	0.525625	EHBP1L1
65.9423	0.122532	0.138645	0.883777	0.376817	0.554837	HSPA13
7.28841	0.122514	0.405426	0.302187	0.76251	0.85414	LINC01391
4.65509	0.122513	0.508304	0.241022	0.809538	0.885771	AC078883.1
74.165	0.122478	0.127489	0.960689	0.336709	0.516549	HERC4
471.701	0.122383	0.110594	1.1066	0.268467	0.447479	TUBB4B
15.3421	0.122382	0.203733	0.600699	0.54804	0.699763	NPEPL1
1953.42	-0.12237	0.0842506	-1.45245	0.146376	0.306981	SH3BGRL3
31.6709	0.122359	0.19059	0.641998	0.520875	0.677884	DGCR6L
33.7508	-0.122293	0.257369	-0.475164	0.63467	0.767258	BTBD3
7.44274	0.122245	0.277857	0.439959	0.659967	0.786074	TM9SF1
86.9904	-0.122195	0.132531	-0.922008	0.356524	0.534534	RPA2
723.679	-0.122118	0.207607	-0.588218	0.556386	0.706273	CTSS
10.3383	0.12209	0.561855	0.217299	0.827976	0.897493	MEOX1
4.10745	-0.122045	0.358467	-0.340464	0.733507	0.835285	OSER1-DT
64.2492	-0.122019	0.135141	-0.902899	0.366579	0.544484	PXK
46.9361	0.121994	0.139579	0.874011	0.382112	0.559401	SAMD8
30.5018	0.121957	0.234714	0.519597	0.603345	0.744056	INPP5F
19.4771	0.121946	0.188001	0.648642	0.51657	0.674331	AP4B1
66.8975	-0.121853	0.137593	-0.885607	0.375829	0.55405	WIPF2
112.928	-0.121826	0.108797	-1.11975	0.262821	0.441623	ABI1
29.1277	-0.121763	0.177343	-0.686595	0.492338	0.655205	ORAI3
376.49	0.121713	0.177446	0.685918	0.492765	0.655535	PHLDA1
41.9136	0.121641	0.18486	0.658019	0.510526	0.669415	PHKB
25.684	0.121534	0.209953	0.57886	0.562683	0.711087	AHSA2P
13.3589	0.121445	0.44204	0.274739	0.783517	0.868448	RARRES1
61.6127	0.121413	0.118728	1.02262	0.30649	0.48557	MPC1
72.7724	-0.121405	0.121121	-1.00234	0.316178	0.495925	MAGOH
164.828	0.121361	0.0936022	1.29657	0.194781	0.364777	TERF2IP
346.238	-0.121331	0.195807	-0.619646	0.535491	0.689053	VCAN
277.316	0.121265	0.111771	1.08494	0.277947	0.456559	ANXA11
3.22962	-0.12123	0.51254	-0.236528	0.813023	0.887951	TMEM225B
341.439	0.121169	0.0865796	1.39951	0.161661	0.325336	PRDX5
25.0788	0.121141	0.192666	0.628762	0.529505	0.684342	LRP12
8.50659	-0.121138	0.427329	-0.283478	0.776811	0.864646	FAM124A
5.05653	-0.121088	0.395743	-0.305977	0.759622	0.852347	ZNF707
242.035	0.121079	0.0898364	1.34777	0.177732	0.345145	OST4
24.0467	0.121071	0.212768	0.569029	0.569336	0.717002	SMIM27
113.107	0.121063	0.0864231	1.40082	0.161269	0.324745	PEF1
3.63511	0.121031	0.476237	0.254141	0.799387	0.879239	TMEM17
6.61483	0.121001	0.346741	0.348967	0.727114	0.831507	TBCCD1
11.7703	0.120984	0.208782	0.579474	0.562269	0.710873	NUDT4
11.7823	-0.120926	0.279277	-0.432996	0.665018	0.789552	TROAP
36.2936	0.120886	0.144748	0.835147	0.403635	0.579424	RNF34
117.701	-0.120823	0.11709	-1.03188	0.30213	0.481068	MEF2D
38.0909	-0.120754	0.126335	-0.955826	0.33916	0.518234	INPP5K
110.859	0.120723	0.103831	1.16269	0.244956	0.421334	UBE2Q1
10.6663	-0.120596	0.212517	-0.567465	0.570398	0.71746	LIG4
140.904	0.120577	0.110008	1.09607	0.273049	0.451875	EIF4EBP2
19.5891	0.120401	0.180095	0.668543	0.503787	0.6637	CAPN10
54.8342	0.120389	0.14787	0.814157	0.415555	0.58953	PYCARD
55.9036	0.120379	0.139734	0.861487	0.38897	0.565378	CHORDC1
322.755	-0.120367	0.0931099	-1.29274	0.196102	0.366577	MAPRE1
32.5561	0.120307	0.189153	0.636028	0.524758	0.680598	APIP
10.0391	0.120287	0.273219	0.440259	0.659749	0.785885	TBC1D19
196.826	0.120199	0.155401	0.77348	0.439238	0.610445	ANGPTL4
68.8085	0.120191	0.149299	0.805032	0.420801	0.594065	NRBF2
6.24839	0.120166	0.394485	0.304616	0.760659	0.852906	CDC14A
1033.01	-0.120095	0.0694684	-1.72877	0.0838504	0.213593	RTN4
9.41229	-0.120002	0.258047	-0.465038	0.641904	0.77304	SP4
13.2387	0.119963	0.268914	0.446103	0.655523	0.782738	TBCK
324.489	-0.119945	0.168057	-0.713716	0.475403	0.641326	RGCC
58.15	0.119918	0.137419	0.872641	0.382859	0.56006	RABEP1
18.0401	-0.119819	0.27784	-0.431252	0.666285	0.790375	DPYD
21.4093	0.119801	0.178068	0.672786	0.501084	0.66142	SCML1
100.73	0.119717	0.0872122	1.37271	0.169842	0.336063	SDHAF2
102.311	0.119709	0.0960404	1.24644	0.212603	0.385614	TINF2
149.614	0.119636	0.0976544	1.2251	0.220537	0.394518	RAD23A
17.5716	0.119537	0.276526	0.432282	0.665537	0.789796	CRYL1
135.51	-0.119522	0.117876	-1.01396	0.310602	0.490064	YTHDC1
38.641	0.119485	0.268659	0.444744	0.656505	0.783586	FAM214A
54.6666	0.119454	0.139694	0.855107	0.392492	0.568253	GNL1
580.97	0.119285	0.0719698	1.65743	0.0974326	0.23518	SNX3
36.8412	-0.11924	0.359796	-0.33141	0.740334	0.839669	PIMREG
7.20223	0.119145	0.314438	0.378915	0.704751	0.816824	ARRDC1-AS1
11.1702	-0.119112	0.250507	-0.475485	0.634442	0.767258	CBWD1
198.211	0.119072	0.163344	0.728965	0.466023	0.633563	PELO
17.2534	0.118982	0.347548	0.342347	0.73209	0.834461	LRP6
33.9129	-0.11898	0.15845	-0.750905	0.45271	0.62128	NOL4L
36.1455	0.118938	0.168005	0.707945	0.47898	0.644519	NCOA3
19.5548	0.118926	0.234111	0.507991	0.611459	0.749237	DSTYK
19.5279	0.118845	0.179155	0.663364	0.507097	0.666386	SNX29
6.46168	0.118789	0.295296	0.402273	0.687483	0.804595	AGER
4.25169	-0.118784	0.489196	-0.242815	0.808149	0.884926	AC080188.2
170.535	0.118776	0.0880893	1.34836	0.177543	0.344931	TMEM248
163.075	-0.118769	0.136601	-0.869459	0.384596	0.561734	P4HA1
8.35033	-0.118641	0.38316	-0.309638	0.756836	0.850734	CATSPER1
12.673	0.118625	0.283268	0.418774	0.675382	0.795988	FBXO44
89.2185	0.118602	0.103628	1.1445	0.252415	0.429369	PPP2R2A
22.6048	0.118434	0.115849	1.02231	0.306633	0.485671	POLD4
9.31857	0.11843	0.38428	0.308186	0.757941	0.851144	TMEM135
41.5861	0.118283	0.145671	0.811986	0.4168	0.590733	GIGYF2
35.6766	-0.118237	0.189273	-0.624691	0.532174	0.686503	FAM45A
110.618	-0.118221	0.0870886	-1.35748	0.174629	0.341821	SLU7
100.476	-0.118212	0.10351	-1.14204	0.253439	0.430502	RNF167
7.13048	-0.118185	0.467813	-0.252633	0.800552	0.880155	DLL4
7.03601	-0.118125	0.393115	-0.300484	0.763808	0.855088	AGAP2
18.9775	0.118119	0.217765	0.542416	0.587532	0.731639	BBS4
21.4306	0.118102	0.185836	0.635515	0.525093	0.680965	COA5
3.22296	0.118075	0.39996	0.295217	0.767828	0.857992	C21orf58
9.29425	-0.117914	0.501072	-0.235324	0.813958	0.888677	SLCO2A1
85.4257	0.117888	0.184595	0.638632	0.523062	0.679286	MED8
8.11636	-0.117813	0.297852	-0.395543	0.692442	0.808189	ARHGEF37
28.3522	0.117734	0.192545	0.611465	0.540892	0.694048	SCAF4
28.8636	-0.117715	0.19806	-0.594338	0.552286	0.703015	PIP4K2C
6.68903	0.117669	0.432387	0.272138	0.785516	0.869859	CACNA2D3
6.24585	0.117643	0.553298	0.212621	0.831622	0.900047	PLCH1
10.5516	-0.117611	0.346429	-0.339495	0.734237	0.835613	PRRG4
12.7683	-0.117588	0.34451	-0.34132	0.732863	0.834982	WDR4
1102.37	0.117436	0.107381	1.09363	0.274117	0.452793	HSPA5
9.64786	-0.117407	0.294234	-0.399026	0.689874	0.806537	ZFP62
47.6784	0.117403	0.16724	0.702003	0.482677	0.64712	SLC35D2
34.6721	0.117388	0.17221	0.681655	0.495457	0.657664	ATN1
61.8559	0.117364	0.139248	0.842843	0.399316	0.575617	PPP3CA
77.8936	0.117293	0.118867	0.986759	0.323761	0.503113	CACUL1
61.4028	0.11728	0.138615	0.846082	0.397507	0.573633	RFXANK
443.714	-0.117067	0.14832	-0.789285	0.429945	0.602779	HSPH1
7.73983	0.117032	0.47443	0.246678	0.805157	0.883458	PDZRN3
20.2017	0.117004	0.153213	0.76367	0.445064	0.615313	EML3
6.49037	0.11694	0.30466	0.383837	0.701099	0.813986	PILRB
95.4964	-0.116863	0.384368	-0.304039	0.761098	0.853207	MIR3945HG
52.5193	0.116729	0.171457	0.680805	0.495995	0.658114	HELZ2
50.6342	0.116712	0.13037	0.89524	0.370659	0.548759	CERS5
300.044	0.116642	0.292889	0.398246	0.690449	0.806854	RARRES2
10.6448	0.116621	0.342727	0.340275	0.73365	0.835376	AC011603.2
13.3289	0.116618	0.244429	0.477102	0.63329	0.766333	RAPGEF6
38.0436	0.116544	0.25371	0.459362	0.645974	0.775966	SCARF2
36.6569	-0.116519	0.165437	-0.70431	0.48124	0.645781	GGCX
32.0107	-0.116452	0.162934	-0.714715	0.474785	0.640951	SEC24B
10.0549	0.11642	0.555297	0.209654	0.833937	0.901668	ANOS1
34.0577	0.116374	0.253896	0.458354	0.646698	0.776582	AC006449.6
23.3299	0.116226	0.210893	0.551111	0.581558	0.725974	NEK9
6.63916	0.116188	0.334615	0.347228	0.72842	0.832067	EEF2K
633.455	0.116167	0.0790947	1.46871	0.141913	0.300188	XBP1
76.6977	-0.116127	0.142078	-0.817347	0.41373	0.587726	ADAM17
32.2673	0.116124	0.167281	0.694184	0.487567	0.650842	SMCR8
233.554	0.116065	0.0658005	1.76389	0.0777497	0.202723	RBM39
16.3733	0.115889	0.207259	0.559147	0.576061	0.722039	HEMK1
26.2777	0.115884	0.208894	0.554747	0.579068	0.724555	MIS18BP1
14.4133	-0.11588	0.174357	-0.664612	0.506299	0.665632	FAM98C
28.9117	0.115837	0.15974	0.725158	0.468355	0.635598	TRIM26
35.5895	0.115804	0.190332	0.608435	0.542899	0.695482	FRMD8
4.49595	0.115784	0.363524	0.318504	0.750103	0.846181	ERVK13-1
78.0688	-0.115642	0.209726	-0.551396	0.581362	0.725936	TNS3
588.009	0.115631	0.225352	0.51311	0.607874	0.747415	EMP1
10.5584	-0.11557	0.392451	-0.294484	0.768388	0.858257	SIGLEC7
27.989	0.11547	0.328215	0.351812	0.724979	0.830141	FGF1
57.3812	-0.115429	0.143054	-0.80689	0.41973	0.593249	ZC3H7A
58.3204	0.115322	0.237357	0.485858	0.627068	0.761711	SOCS2
27.3908	-0.115317	0.161562	-0.713764	0.475373	0.641326	SDE2
139.686	0.11528	0.364962	0.315868	0.752103	0.84753	CD93
3.16027	-0.115203	0.422269	-0.272819	0.784992	0.869617	KBTBD8
100.981	0.115015	0.140761	0.817093	0.413875	0.587754	RNF126
14.4213	0.115008	0.260429	0.44161	0.658771	0.785256	AL035071.1
160.266	0.114936	0.075678	1.51875	0.128827	0.281451	COX6A1
82.3896	0.114875	0.143737	0.799198	0.424176	0.596937	2005-03-01
105.63	-0.114857	0.113403	-1.01283	0.311144	0.490455	PCF11
25.1737	-0.114837	0.1909	-0.601559	0.547468	0.699369	FRAT2
958.008	-0.114702	0.0732903	-1.56503	0.117575	0.265354	ZYX
8.50623	0.114664	0.387987	0.295536	0.767585	0.857866	CPT1C
18.5873	0.114661	0.259541	0.441784	0.658645	0.785256	SLC35A3
57.3121	0.114613	0.130336	0.879362	0.379205	0.556744	PCNX1
72.463	-0.114525	0.0926284	-1.23639	0.216314	0.390126	GSK3A
14.2872	-0.114504	0.359222	-0.318756	0.749911	0.846109	TESC
26.372	0.114492	0.158111	0.724121	0.468992	0.63613	BORCS8
75.3954	-0.114484	0.145481	-0.786929	0.431323	0.60388	ZEB1
215.274	-0.114472	0.0831402	-1.37685	0.168558	0.334591	MAP7D1
221.329	0.114434	0.074847	1.52891	0.126287	0.278196	SF3B2
3.26443	-0.114432	0.555028	-0.206173	0.836655	0.903099	BCL2L10
7.77223	0.114422	0.320326	0.357204	0.720939	0.827507	TEDC2
3.43484	-0.114378	0.528426	-0.21645	0.828637	0.89799	C7orf31
35.7141	0.114375	0.172195	0.664217	0.506551	0.665851	UBR2
145.732	0.114372	0.111499	1.02577	0.304998	0.48393	SHKBP1
72.5828	-0.114338	0.0965352	-1.18442	0.236247	0.411204	NDUFV2
3.34724	-0.114328	0.361991	-0.315831	0.752131	0.84753	YTHDF3-AS1
35.3059	0.114256	0.178167	0.641285	0.521338	0.677998	ZRANB1
3.419	0.114246	0.406109	0.281319	0.778466	0.865302	SNAI3
78.1664	0.114209	0.101513	1.12507	0.26056	0.439218	SLTM
204.744	0.114205	0.0971846	1.17514	0.23994	0.415783	VPS29
346.885	0.114087	0.0800454	1.42528	0.154076	0.316662	2002-09-01
50.5238	0.114042	0.131714	0.865833	0.386582	0.563421	TMEM222
22.8129	0.113999	0.205322	0.555223	0.578742	0.724336	ALG12
44.7173	0.113983	0.160162	0.711674	0.476667	0.642508	SNX14
11.1757	-0.113879	0.303187	-0.375606	0.70721	0.818283	ALG6
124.758	0.113846	0.0936669	1.21543	0.224201	0.398894	RAB8A
45.9098	-0.113838	0.159303	-0.714602	0.474855	0.640979	ATF5
4.89758	0.113809	0.355342	0.32028	0.748756	0.845598	ZNF569
6.80336	-0.113778	0.30262	-0.375975	0.706936	0.818037	CUL9
8.25304	0.113768	0.17952	0.633734	0.526255	0.681671	RPL7AP50
8.96176	-0.113746	0.393268	-0.289234	0.772403	0.861651	AC147651.4
123.578	-0.113648	0.113622	-1.00023	0.317199	0.496939	RELB
112.409	0.113645	0.0807431	1.40749	0.159283	0.322806	C6orf89
85.0366	0.113618	0.119966	0.947083	0.343597	0.523256	ATOX1
40.7038	0.113468	0.154383	0.734977	0.462354	0.63033	MARF1
13.1849	0.113391	0.294012	0.385667	0.699743	0.813124	SLC41A2
14.9044	0.113384	0.29245	0.387705	0.698234	0.811947	OAS3
192.941	0.113367	0.265649	0.426755	0.669558	0.79166	GPR65
299.474	-0.1133	0.0612385	-1.85015	0.0642927	0.180888	C1orf43
199.917	-0.113271	0.166101	-0.681943	0.495275	0.657488	DAB2
246.308	0.113257	0.12709	0.891153	0.372847	0.551198	TAPBP
10.0723	-0.113218	0.34282	-0.330255	0.741207	0.84001	NDUFV2-AS1
3.42305	-0.113127	0.346298	-0.326677	0.743912	0.842571	FBXO48
407.271	0.113104	0.0939021	1.20449	0.228401	0.402958	PCBP2
368.743	-0.113104	0.123305	-0.917269	0.359002	0.537063	MBOAT7
14.8607	0.113081	0.289691	0.390351	0.696277	0.810914	BBS2
16.878	0.11304	0.177034	0.638526	0.523132	0.679287	KCTD11
132.024	0.113039	0.166465	0.679056	0.497102	0.658528	HSD17B11
9.67489	0.112925	0.442106	0.255424	0.798395	0.878513	CRB3
11.3289	0.11288	0.25847	0.436724	0.662312	0.787733	ING5
21.3965	0.11287	0.247823	0.455447	0.648787	0.778427	2003-03-01
83.4913	-0.112857	0.0935229	-1.20673	0.227537	0.401895	SAFB
35.1064	0.112813	0.14562	0.774706	0.438513	0.609693	FBXO42
12.7944	0.112764	0.204106	0.552477	0.580621	0.725626	LINC01128
31.1841	0.112659	0.2648	0.42545	0.670509	0.792435	ZNF282
4.17356	-0.112548	0.379447	-0.296611	0.766763	0.857392	TMEM92
39.4752	0.112463	0.181897	0.61828	0.536391	0.689675	RPRD1A
39.1289	0.112426	0.26582	0.42294	0.672339	0.793735	SYT11
12.5158	-0.112411	0.255326	-0.440267	0.659744	0.785885	KCTD6
28.9144	0.112325	0.15969	0.703395	0.48181	0.646349	UBAC1
145.379	-0.112325	0.102559	-1.09522	0.273419	0.452176	CHMP3
13.7582	0.112301	0.286305	0.392243	0.694879	0.809826	C16orf70
73.6998	0.11222	0.131409	0.853973	0.39312	0.568933	GABPB1
5.95269	0.112203	0.473604	0.236913	0.812724	0.887798	CNNM1
67.3378	0.112137	0.15591	0.719244	0.471991	0.63861	ACBD3
2170.02	-0.11211	0.0922815	-1.21487	0.224418	0.399065	HLA-E
25.3291	-0.112062	0.281532	-0.398045	0.690597	0.806956	CALHM6
53.7859	0.112045	0.175782	0.637411	0.523857	0.679962	IRS2
76.041	0.111991	0.102072	1.09717	0.272566	0.45164	TUBGCP2
18.2479	-0.111869	0.211887	-0.527964	0.597525	0.739356	HIST2H2AC
84.6301	0.111856	0.16201	0.690428	0.489925	0.652869	TRABD
83.8939	0.111757	0.136299	0.819941	0.41225	0.586307	FIP1L1
43.2388	-0.111486	0.13125	-0.84942	0.395648	0.571709	ZBTB17
7.12109	0.111367	0.350513	0.317726	0.750693	0.846487	MPZ
223.539	0.111355	0.0702015	1.58622	0.112688	0.258605	COPE
30.2314	-0.111322	0.188991	-0.589031	0.55584	0.706047	C9orf40
26.125	0.111247	0.187174	0.594349	0.552279	0.703015	RBM27
65.4108	0.111156	0.146159	0.760511	0.446949	0.616637	KLF3
13.3551	-0.111119	0.376721	-0.294964	0.768022	0.857992	AC087645.2
29.6321	0.111074	0.266517	0.416759	0.676854	0.797324	GRASP
69.7373	0.110992	0.179002	0.62006	0.535218	0.68897	LPCAT2
91.4774	0.110982	0.126002	0.880798	0.378427	0.556158	NBR1
71.839	0.110945	0.291305	0.380856	0.70331	0.815551	STAMBPL1
12.8288	0.110837	0.263247	0.421038	0.673727	0.794533	SLC25A40
32.1753	0.110829	0.160926	0.688699	0.491013	0.653762	MCM5
66.3158	0.110824	0.317007	0.349595	0.726643	0.831223	TLR4
66.1452	0.110686	0.157023	0.704902	0.480871	0.645483	FAM162A
38.5002	0.110678	0.216314	0.511654	0.608893	0.748112	PLXNA1
7.00102	0.110589	0.416818	0.265317	0.790765	0.873681	AMZ1
40.7889	0.110569	0.189672	0.58295	0.559927	0.709062	DNPH1
3.89599	0.110516	0.448467	0.24643	0.805349	0.883523	VMAC
27.0758	0.110503	0.159719	0.691859	0.489026	0.652264	SLC29A1
30.5625	0.110494	0.174924	0.631669	0.527603	0.68295	PTPN23
142.204	-0.110481	0.116205	-0.950741	0.341736	0.521141	ANTXR2
56.6911	0.110479	0.143356	0.770666	0.440905	0.611798	STX16
6.2261	0.110311	0.357985	0.308146	0.757972	0.851144	NBPF14
34.3595	0.110279	0.151814	0.726406	0.46759	0.635121	OSGEP
19.523	-0.110261	0.21999	-0.501209	0.616224	0.753091	POMT1
29.6436	0.110204	0.157018	0.701856	0.482769	0.647127	BTBD1
66.3027	0.110196	0.14313	0.7699	0.441359	0.612364	ISG20L2
128.878	0.110175	0.103272	1.06684	0.286044	0.465015	NAA50
80.0885	0.110165	0.139834	0.787826	0.430799	0.603401	BAZ2A
18.5113	-0.110127	0.389455	-0.282773	0.777351	0.864768	TM6SF1
15.9355	-0.110025	0.272637	-0.403559	0.686537	0.804076	CEP41
99.2542	-0.109937	0.116866	-0.940712	0.346853	0.525977	USP9X
78.3258	0.109749	0.124399	0.882235	0.37765	0.555446	AZI2
93.2101	-0.109717	0.147507	-0.743806	0.456994	0.62528	FNDC3A
162.594	0.109669	0.133411	0.822042	0.411053	0.585211	CYB5B
99.4062	-0.109654	0.122201	-0.897321	0.369547	0.547475	ARMCX3
93.05	-0.109583	0.104792	-1.04573	0.295687	0.474058	CCNK
83.0357	0.109578	0.116777	0.938347	0.348066	0.527334	GINM1
26.4422	-0.10951	0.156892	-0.697999	0.485178	0.649093	UVRAG
31.2044	-0.109475	0.276664	-0.395698	0.692328	0.808189	PSTPIP1
142.009	-0.109454	0.151913	-0.720505	0.471214	0.63782	LGMN
82.6784	0.109366	0.118028	0.926607	0.354131	0.532629	MAPKAP1
38.561	-0.10934	0.229721	-0.47597	0.634096	0.766994	SCARB1
154.357	-0.109287	0.109984	-0.993658	0.32039	0.500163	ASAP1
237.389	0.109249	0.0937094	1.16582	0.243686	0.419895	ELOB
190.735	-0.109218	0.119596	-0.913221	0.361126	0.539044	PFDN1
320.827	0.109088	0.0654658	1.66633	0.095647	0.232637	COX8A
61.1704	0.109051	0.141941	0.768282	0.442319	0.613002	RHOT2
13.2194	0.109011	0.271782	0.401097	0.688349	0.805252	UPRT
15.0256	0.10901	0.186733	0.583777	0.55937	0.708762	MED26
76.7449	0.108826	0.156936	0.693446	0.48803	0.651329	RNF139
79.2443	0.108776	0.120819	0.900319	0.367951	0.545848	USP34
80.8958	0.108771	0.139581	0.779265	0.435823	0.60778	ANP32E
23.7848	0.108735	0.338784	0.320956	0.748244	0.845525	C5orf30
44.8017	0.108713	0.305701	0.355618	0.722127	0.82816	GBP5
38.4502	0.108616	0.304765	0.356392	0.721547	0.827857	BACE1
103.344	-0.108604	0.120127	-0.904077	0.365954	0.543983	TMEM184B
865.677	0.108483	0.0869556	1.24757	0.212188	0.385073	GNAI2
9.30229	-0.108416	0.723352	-0.14988	0.880859	0.931402	C4orf19
4.2839	-0.108343	0.382322	-0.283381	0.776885	0.864646	ZNF649
3.83148	0.108322	0.433096	0.25011	0.802502	0.881494	MIR181A1HG
6.58935	-0.108298	0.286032	-0.378622	0.704968	0.816902	LINC00674
71.1071	0.108282	0.17057	0.634824	0.525543	0.681114	BAD
90.1927	0.108265	0.140123	0.772645	0.439732	0.610811	TAOK1
4.79475	-0.108128	0.4043	-0.267444	0.789127	0.872535	MC1R
3.87353	0.10801	0.395169	0.273326	0.784602	0.869322	KIAA1958
186.927	0.107969	0.216616	0.498436	0.618177	0.75455	CD276
86.1164	0.107854	0.119902	0.899519	0.368376	0.546295	CNDP2
53.4584	0.107851	0.209974	0.513638	0.607505	0.74703	GSDME
31.3797	0.107822	0.309143	0.348779	0.727256	0.831522	SAC3D1
424.879	-0.107776	0.0865433	-1.24534	0.213005	0.386132	SELENOK
187.022	-0.107775	0.178904	-0.60242	0.546895	0.699041	SNX9
55.1503	0.107766	0.216319	0.49818	0.618357	0.754639	FAM20C
5.23986	0.107668	0.310717	0.346514	0.728956	0.832321	PELI3
94.1157	0.107651	0.102922	1.04595	0.295586	0.473954	CDK7
337.157	0.10764	0.0875995	1.22877	0.219158	0.392998	MLF2
68.5033	-0.107615	0.281584	-0.382177	0.70233	0.814772	SLAMF7
29.1332	0.107606	0.234909	0.458077	0.646897	0.776582	TGFBRAP1
37.1482	0.107573	0.12431	0.865357	0.386843	0.563558	KAT8
109.321	0.10755	0.229564	0.468497	0.639429	0.771181	NUPR1
9.30044	0.107535	0.293624	0.366234	0.714191	0.822337	ASTE1
495.545	0.107534	0.332876	0.323046	0.746661	0.844508	IGFBP3
32.8584	0.107478	0.291133	0.369171	0.712001	0.8211	ZMYND19
30.0428	-0.107413	0.181138	-0.592991	0.553187	0.703757	RNF185
208.415	0.107411	0.0871268	1.23281	0.217645	0.39149	ATP1A1
214.687	-0.107395	0.0861178	-1.24707	0.212373	0.385355	TMA7
4.94807	0.107296	0.777142	0.138065	0.890189	0.937102	CNKSR1
5.89356	-0.107233	0.351332	-0.305218	0.7602	0.852562	FSD1L
267.497	0.107198	0.0650042	1.64909	0.0991289	0.237358	CSNK2B
5.95398	0.107184	0.439608	0.243816	0.807373	0.884523	CCDC144B
13.8365	0.107075	0.277816	0.385418	0.699928	0.813252	C12orf73
38.9855	-0.107062	0.325391	-0.329026	0.742136	0.840846	CDC42EP5
29.6835	0.107035	0.253621	0.422029	0.673004	0.794104	PEX11B
17.6389	0.107012	0.329983	0.324296	0.745714	0.843661	SOX12
34.6361	-0.106996	0.162493	-0.658466	0.510238	0.66917	GON7
2121.14	-0.106988	0.0632939	-1.69034	0.0909624	0.225465	MYL12A
286.779	0.106981	0.0695002	1.53929	0.123733	0.274654	VAPA
9.77447	0.106898	0.28566	0.374215	0.708244	0.818907	CPLANE1
25.2422	0.106867	0.172689	0.618839	0.536022	0.689402	TBC1D17
1093.55	-0.106839	0.151656	-0.704486	0.48113	0.645699	NPC2
17.1749	0.106804	0.352717	0.302803	0.76204	0.853758	DCHS1
3.33758	0.106738	0.472411	0.225944	0.821245	0.893238	AC016405.1
10.4863	-0.106703	0.347561	-0.307005	0.758839	0.851685	AL121944.1
8.45249	-0.106674	0.20745	-0.514217	0.6071	0.746922	XRCC1
4.06315	-0.106579	0.510153	-0.208916	0.834514	0.901923	SMAD9
140.206	-0.106556	0.113897	-0.935547	0.349507	0.528641	DIAPH1
46.1765	0.106548	0.157453	0.676693	0.498601	0.659655	EXOC5
108.851	-0.106545	0.0873171	-1.22021	0.222385	0.396835	SRP54
41.4624	-0.10654	0.209429	-0.508718	0.61095	0.749237	MBOAT2
86.8887	0.106381	0.13883	0.766267	0.443517	0.614008	MID1IP1
65.391	0.106332	0.115442	0.921088	0.357005	0.534945	TBRG1
16.1667	0.10628	0.187141	0.567914	0.570094	0.717443	GEMIN8
23.3172	-0.106275	0.223648	-0.475186	0.634655	0.767258	FOXJ2
6679	-0.106267	0.082999	-1.28034	0.200425	0.37201	GAPDH
44.6587	0.106164	0.127448	0.832994	0.404848	0.580545	ILKAP
181.441	0.106163	0.120051	0.884317	0.376525	0.554631	ARF6
424.48	0.106159	0.0844355	1.25728	0.208652	0.381214	PTGES3
139.384	-0.106095	0.113727	-0.932892	0.350876	0.529592	ARID4B
7.31913	0.105983	0.286431	0.370011	0.711375	0.820664	TUT1
10.7823	0.105978	0.325486	0.3256	0.744727	0.843133	PYROXD2
37.5233	0.105866	0.152398	0.694665	0.487265	0.650637	RABIF
14.1168	-0.105849	0.18988	-0.557452	0.577219	0.723079	ZFYVE1
37.1035	-0.105722	0.143401	-0.737244	0.460974	0.629166	APBA3
28.0696	0.105707	0.155542	0.679603	0.496756	0.658469	MAP1S
229.05	0.105701	0.110364	0.957756	0.338186	0.517754	RPL9P9
19.8904	0.105693	0.191989	0.550518	0.581964	0.726345	EZH1
6.71581	0.105661	0.524353	0.201507	0.840302	0.905298	PRLR
29.9173	-0.10563	0.194127	-0.544129	0.586353	0.730392	INIP
317.814	0.105616	0.0856464	1.23316	0.217517	0.391312	DDX17
46.7645	-0.105559	0.156414	-0.674868	0.49976	0.660394	FMR1
46.0513	-0.105542	0.18195	-0.58006	0.561874	0.710645	PDE7A
3.90889	0.10542	0.651893	0.161713	0.871532	0.925158	LINC02084
23.0944	0.105393	0.222532	0.473609	0.635779	0.768247	RAB28
59.8436	0.105374	0.126905	0.830335	0.40635	0.582018	AP1B1
137.431	0.10537	0.150875	0.69839	0.484933	0.648893	ECH1
8.46886	0.105323	0.252402	0.417282	0.676472	0.79706	SZT2
99.1967	0.10528	0.105157	1.00117	0.316744	0.49653	SELENOH
7.8775	-0.105265	0.283678	-0.371072	0.710584	0.82037	TMEM106A
29.3044	0.105262	0.381649	0.275808	0.782695	0.867725	KIF2C
12.8446	0.10501	0.262806	0.399571	0.689472	0.806139	INTS6L
67.9291	0.104989	0.157076	0.668393	0.503883	0.6637	RASA3
121.83	-0.104906	0.166315	-0.630765	0.528194	0.683285	ARRDC2
137.826	-0.104856	0.151157	-0.693693	0.487875	0.651188	IER5L
17.083	-0.104663	0.228367	-0.45831	0.64673	0.776582	KDM1B
7.8693	-0.104603	0.235367	-0.444423	0.656737	0.783776	NRDE2
15.2948	-0.104545	0.277998	-0.376064	0.706869	0.818031	FNTB
3.43024	-0.104434	0.414543	-0.251925	0.801099	0.880465	HIST1H4E
191.053	0.104391	0.124931	0.835594	0.403383	0.579273	HIGD1A
3.87709	0.104378	0.565141	0.184693	0.85347	0.914702	NLRP12
8.25549	0.104366	0.361449	0.288743	0.772778	0.861925	AC006333.2
17.9145	-0.104326	0.260325	-0.400755	0.688601	0.805405	COG7
3.94474	0.104269	0.55094	0.189256	0.849892	0.912412	ZNF799
10.1205	0.104253	0.437557	0.238261	0.811679	0.887247	FLT3LG
4.37909	0.104239	0.276358	0.377188	0.706034	0.817453	HDAC10
4.7036	0.104222	0.426651	0.244279	0.807015	0.884398	NDUFB2-AS1
175.505	-0.104134	0.175956	-0.591818	0.553972	0.704418	CCND2
388.528	0.104096	0.0932767	1.116	0.264424	0.443587	BSG
11.6498	0.104091	0.450804	0.230901	0.817392	0.890539	RAD51AP1
102.807	0.104044	0.105744	0.983923	0.325153	0.504744	YIPF4
128.934	-0.104032	0.124234	-0.83739	0.402374	0.578576	VPS37B
13.4679	-0.104008	0.259448	-0.40088	0.688509	0.805368	TMEM99
282.902	0.103995	0.124381	0.836104	0.403096	0.579049	TGFB1
9.13134	-0.103854	0.287793	-0.360863	0.718202	0.825785	THAP8
8.80548	-0.103785	0.278279	-0.372952	0.709184	0.819375	B3GLCT
144.687	0.103743	0.130755	0.793415	0.427536	0.600164	FUCA2
33.1162	-0.103717	0.191902	-0.540469	0.588874	0.732354	YEATS2
5.00442	-0.10368	0.443135	-0.233969	0.815009	0.889265	ANKRD34A
85.5513	-0.103647	0.282318	-0.367128	0.713524	0.821934	MX2
33.4959	0.10364	0.140491	0.737699	0.460697	0.629003	TGIF2
30.9095	0.103576	0.182615	0.567184	0.570589	0.717566	BLZF1
413.5	0.103529	0.303548	0.341063	0.733056	0.835059	CTSK
18.921	0.103416	0.172522	0.599438	0.548881	0.700556	SLC35E3
81.1075	0.103288	0.106401	0.970743	0.331676	0.511453	LMBRD1
50.3126	0.103269	0.18176	0.56816	0.569926	0.717443	DTX2
123.57	0.103265	0.177584	0.5815	0.560904	0.709757	ANXA3
265.302	0.103236	0.070144	1.47177	0.141083	0.299146	PSMB3
26.8516	0.103209	0.345962	0.298324	0.765456	0.856426	ENDOD1
8.12124	0.103107	0.243348	0.423704	0.671782	0.793368	MUTYH
37.8498	-0.103065	0.21129	-0.487789	0.625699	0.760438	HOXB2
2075.63	0.103049	0.0893771	1.15297	0.248924	0.425342	GNAS
26.8505	0.103002	0.201837	0.510324	0.609824	0.74876	IFIT5
37.0246	-0.102995	0.155694	-0.661517	0.508281	0.667197	VPS53
55.8036	0.102948	0.264361	0.389421	0.696965	0.811319	P3H4
12.7054	0.102923	0.148105	0.694933	0.487097	0.650637	MINK1
95.8533	0.10286	0.0882451	1.16561	0.243771	0.419895	MED15
73.733	0.102707	0.166634	0.616362	0.537656	0.690832	TRAF7
19.7254	0.102657	0.204664	0.501589	0.615957	0.753019	RNF2
8.68928	-0.102522	0.348703	-0.29401	0.768751	0.858517	WDR76
33.1545	-0.102503	0.641723	-0.159731	0.873093	0.926149	PPL
65.9689	0.10246	0.128314	0.798509	0.424575	0.597337	LMF2
11.5229	0.102445	0.268902	0.380975	0.703222	0.815521	DENND6A
22.0318	0.102431	0.330782	0.309664	0.756816	0.850734	AFF3
4.41203	-0.102402	0.460316	-0.222461	0.823955	0.894959	AC125611.3
27.0603	0.102397	0.186532	0.548952	0.583038	0.727259	REV3L
33.6442	0.102359	0.139347	0.734559	0.462608	0.630552	ING3
62.8074	0.102339	0.137823	0.742537	0.457762	0.625943	CCAR1
122.011	-0.102328	0.0892893	-1.14602	0.251786	0.428683	ABCF1
13.8432	-0.102195	0.277994	-0.367615	0.713161	0.821723	LILRB1
7.48846	0.102097	0.346037	0.295047	0.767958	0.857992	GSTCD
3.89994	0.102087	0.395268	0.258274	0.796196	0.877259	STXBP5-AS1
48.9187	0.102016	0.238841	0.427131	0.669284	0.791548	CDKN2C
406.276	0.101998	0.0710317	1.43595	0.151018	0.312959	LAMTOR1
142.581	0.101997	0.128959	0.790924	0.428988	0.601628	MLLT6
179.835	-0.101984	0.245195	-0.415931	0.677461	0.797791	TMEM154
52.0225	-0.101952	0.19698	-0.517574	0.604756	0.745257	GSTM3
1149.29	0.101923	0.106282	0.958989	0.337565	0.517255	MCL1
94.4394	0.101898	0.132691	0.767936	0.442525	0.613147	BUD23
22.9154	0.101867	0.262411	0.388196	0.697871	0.811803	FAR2
22.342	0.101796	0.194808	0.522545	0.601291	0.742421	DLST
14.9406	0.10174	0.299274	0.339954	0.733891	0.835508	PFKFB2
63.7562	0.101722	0.156076	0.651747	0.514564	0.672911	TIFA
216.973	-0.101677	0.0713919	-1.4242	0.154387	0.316958	SEC62
54.0391	0.101651	0.28783	0.353163	0.723966	0.829435	CRISPLD2
44.4932	0.101632	0.174211	0.583384	0.559635	0.708896	USP48
141.568	0.101578	0.14486	0.701213	0.48317	0.647453	NECTIN2
8.979	0.101511	0.352432	0.288031	0.773323	0.862047	STS
107.461	-0.101511	0.108964	-0.931608	0.351539	0.53011	2006-03-01
24.7048	0.101487	0.365146	0.277937	0.781061	0.866348	LAMA3
11.9051	-0.101485	0.264782	-0.383276	0.701515	0.81404	AL671883.2
79.2168	-0.101466	0.290175	-0.349674	0.726583	0.831223	DAPP1
72.5655	-0.101432	0.128501	-0.789344	0.429911	0.602779	IMPDH1
119.801	-0.101342	0.108608	-0.933102	0.350767	0.529489	ACAP2
78.0861	0.101315	0.0974702	1.03945	0.298595	0.477564	ORMDL2
60.2736	0.101294	0.199389	0.508023	0.611437	0.749237	SLC9A1
56.7462	-0.101267	0.127549	-0.793951	0.427224	0.599916	CTNNB1
7.81922	-0.101223	0.306814	-0.329917	0.741463	0.840189	TAF4
15.9496	-0.101205	0.32024	-0.316029	0.75198	0.847505	CACNA1H
16.4267	-0.101115	0.260072	-0.388798	0.697426	0.81157	FCHO2
3.19458	-0.101082	0.426678	-0.236904	0.812731	0.887798	AP000873.2
133.419	0.101008	0.105645	0.956106	0.339019	0.518234	FKBP8
8.33024	0.100973	0.373724	0.27018	0.787022	0.871026	EPB41L5
9.34485	-0.100895	0.4537	-0.222382	0.824017	0.894959	AL356356.1
17.1379	-0.100851	0.219365	-0.459741	0.645702	0.775831	MPND
7.23632	-0.100769	0.390516	-0.25804	0.796376	0.877385	2001-03-01
3.07706	-0.100689	0.434899	-0.231523	0.816908	0.890159	CKMT2-AS1
3.28991	0.100689	0.432194	0.232971	0.815784	0.889665	WHAMMP2
21.2313	0.100686	0.182158	0.552739	0.580442	0.725471	E4F1
18.3444	0.100676	0.28908	0.348262	0.727643	0.831682	GTF2IRD1
25.7636	0.100651	0.140141	0.718214	0.472626	0.639208	PRKRIP1
25.1267	0.100541	0.298613	0.336695	0.736347	0.836881	CLIP3
10.4798	0.100503	0.262676	0.382611	0.702008	0.814541	INPP5E
54.4069	-0.100427	0.477241	-0.210432	0.833331	0.901232	ACTC1
52.8774	0.100361	0.186159	0.539115	0.589807	0.732981	PHLDB1
125.744	0.100297	0.109615	0.914994	0.360195	0.53826	SNRNP70
20.0258	0.100284	0.28098	0.35691	0.72116	0.827556	PLCB2
65.906	0.100275	0.132613	0.756149	0.44956	0.618945	DNAJB2
20.7286	0.100255	0.267353	0.374991	0.707667	0.818526	AL121603.2
16.8814	0.100237	0.226817	0.441929	0.65854	0.785256	PLTP
50.1544	0.100191	0.160406	0.624608	0.532228	0.686503	THAP4
3.10235	0.100147	0.575222	0.174101	0.861786	0.919746	USF1
13.1535	0.100118	0.250503	0.399668	0.689401	0.806127	NLK
17.7281	0.100022	0.216616	0.461749	0.644261	0.77478	ZNF766
39.6333	0.100006	0.155942	0.641305	0.521324	0.677998	FOXJ3
20.4814	0.0999383	0.246046	0.406177	0.684613	0.80269	DYRK3
1388.45	-0.099928	0.187318	-0.533468	0.59371	0.736355	TNFAIP3
99.5092	-0.0999273	0.191864	-0.520823	0.60249	0.743279	HIC1
8.96016	-0.099875	0.30547	-0.326955	0.743702	0.842476	RAB33B
521.656	0.0998647	0.0777855	1.28385	0.199196	0.370582	TMEM50A
32.5889	0.0998522	0.393748	0.253594	0.799809	0.879631	SHCBP1
1110.43	0.0997379	0.0896511	1.11251	0.265918	0.44495	P4HB
29.0373	0.0997063	0.136643	0.729684	0.465583	0.63331	NADSYN1
18.4733	-0.099674	0.332917	-0.299396	0.764638	0.855656	ZNF185
177.39	0.0996668	0.107962	0.923167	0.35592	0.534125	STARD3NL
3.38947	0.0996504	0.583648	0.170737	0.86443	0.921337	THNSL2
510.71	-0.0996061	0.1628	-0.611833	0.540648	0.693869	RNF149
4.67658	-0.0995139	0.408297	-0.243729	0.80744	0.884523	SLC16A1-AS1
32.0665	-0.0994853	0.270794	-0.367384	0.713333	0.82185	CYP27A1
42.22	-0.0993684	0.139192	-0.713897	0.475291	0.641326	HERPUD2
84.8079	-0.099353	0.130209	-0.763029	0.445446	0.615456	TMEM120A
90.994	-0.0993267	0.147271	-0.67445	0.500026	0.660616	NOTCH2
10.2735	0.099319	0.293317	0.338606	0.734906	0.835993	TMEM19
12.3382	-0.0992897	0.262636	-0.378051	0.705393	0.817156	TTC33
11.8259	-0.0992673	0.272551	-0.364215	0.715697	0.823643	SYNE3
413.22	0.0992297	0.0757578	1.30983	0.190254	0.35968	SEC13
21.9739	0.0991567	0.212653	0.466283	0.641013	0.772388	TRPS1
6037.25	0.0991268	0.313658	0.316035	0.751976	0.847505	GNLY
5.18736	-0.0991076	0.42078	-0.235533	0.813795	0.888594	AC108134.3
12.7463	0.099088	0.253084	0.391521	0.695412	0.810202	CCDC18
116.175	-0.0990876	0.150995	-0.656229	0.511677	0.670459	CPPED1
5.9513	0.0990255	0.432387	0.229021	0.818853	0.891764	LGR4
5.03589	0.0989846	0.486646	0.203402	0.838821	0.904602	ATRNL1
275.127	0.0989251	0.100341	0.985888	0.324188	0.5036	POLR2E
29.4335	0.09886	0.182771	0.540896	0.588579	0.732255	LMBR1
71.4949	-0.0985094	0.164605	-0.59846	0.549533	0.701061	RANBP9
63.3335	0.0984368	0.118258	0.832392	0.405188	0.580731	PQLC1
42.1126	0.0984102	0.189818	0.518444	0.604149	0.74487	BTN2A2
35.6008	0.0983589	0.132433	0.742707	0.457659	0.625932	LZIC
21.194	-0.0983126	0.233587	-0.420881	0.673842	0.794597	NRSN2
1272.86	0.0983089	0.0709373	1.38586	0.165791	0.331086	UBA52
24.9879	0.0983085	0.180377	0.545017	0.585742	0.729891	TRAPPC8
25.6525	-0.0982475	0.206307	-0.47622	0.633918	0.766908	RNF38
178.08	0.0982253	0.11729	0.837454	0.402337	0.578576	OSBPL8
20.5615	0.0981533	0.251882	0.38968	0.696774	0.811167	VAMP1
9.41743	-0.098142	0.404219	-0.242794	0.808165	0.884926	LINC00309
7.11091	0.0981283	0.337825	0.290471	0.771456	0.860813	HDAC11
83.7913	-0.098092	0.160143	-0.612528	0.540189	0.693481	RB1CC1
116.066	-0.0980782	0.147063	-0.666915	0.504827	0.664231	LACTB
50.4143	0.0980095	0.125029	0.783896	0.433101	0.60504	CBL
33.2978	-0.0980021	0.371207	-0.264009	0.791773	0.87435	SEMA6B
4.21739	-0.0980011	1.11428	-0.0879504	0.929916	0.960517	CALML3
103.542	0.0979967	0.117504	0.833989	0.404287	0.579879	WSB2
4.12694	0.0978894	0.421587	0.232193	0.816388	0.889958	PHOSPHO1
23.8051	0.0978757	0.212254	0.461125	0.644709	0.775008	METTL21A
87.0936	-0.0978385	0.147875	-0.661628	0.508209	0.667197	RMND5A
18.822	0.0978147	0.227764	0.429456	0.667591	0.79132	ORAOV1
60.7595	0.0977732	0.0969779	1.0082	0.313358	0.492611	PPP2R2D
32.1853	0.0977203	0.317825	0.307466	0.758489	0.851508	FUT8
42.6832	-0.097714	0.251403	-0.388675	0.697516	0.811604	AL390719.1
47.047	-0.0977043	0.139902	-0.698379	0.48494	0.648893	ECD
98.4821	-0.0976715	0.124617	-0.783771	0.433174	0.605065	SIPA1
14.5932	-0.0976709	0.124908	-0.781943	0.434248	0.606309	ATP5F1EP2
52.8597	0.0976619	0.137982	0.707785	0.479078	0.644519	MTMR6
20.1962	0.0975676	0.208431	0.468106	0.639709	0.771307	LSM14B
236.444	-0.0975411	0.0678934	-1.43668	0.150809	0.312674	MAPK1IP1L
10.5084	0.0975315	0.330503	0.2951	0.767917	0.857992	LINC01136
10.6666	-0.0974823	0.291188	-0.334775	0.737795	0.837671	CCNF
12.5706	0.0974059	0.25313	0.384806	0.700381	0.813442	SHLD2
5.66783	0.0973873	0.28681	0.339553	0.734193	0.835613	GDPD5
44.9544	0.0973349	0.180735	0.538551	0.590197	0.733097	PDE4A
1379.78	0.0973023	0.0770685	1.26254	0.206753	0.378985	FAU
31.3217	0.0972667	0.222857	0.436453	0.662508	0.787754	KSR1
21.5387	0.0972042	0.378389	0.25689	0.797264	0.878071	SLFN13
239.873	-0.0971161	0.0842614	-1.15256	0.249092	0.425464	YME1L1
626.325	0.0968825	0.13391	0.723491	0.469378	0.636399	AP2M1
3.27291	-0.0968251	0.454647	-0.212968	0.831352	0.899901	HECTD2
35.487	-0.0967935	0.214709	-0.450813	0.652124	0.78037	AC008105.3
804.688	-0.0967687	0.0761772	-1.27031	0.203974	0.375783	YWHAZ
6.0718	0.0965637	0.43213	0.22346	0.823178	0.894488	ZC4H2
28.9048	-0.0965047	0.162823	-0.592696	0.553385	0.703941	AC100810.1
105.533	-0.0964988	0.140855	-0.685093	0.493285	0.65603	ATP6V1A
51.1771	-0.096398	0.121237	-0.795121	0.426543	0.599278	CINP
98.7478	-0.0963588	0.123736	-0.778745	0.43613	0.60778	MAP3K11
28.4645	0.0963188	0.290046	0.332082	0.739828	0.839452	NIF3L1
77.9166	0.0963034	0.144309	0.667339	0.504556	0.66415	NLRP1
370.466	0.0962745	0.117023	0.822695	0.410682	0.584997	SEC61G
204.667	0.0962241	0.116057	0.829113	0.40704	0.58263	SUN2
1237.09	0.0961642	0.132805	0.724098	0.469005	0.63613	CD81
3.44353	-0.096116	0.412328	-0.233106	0.815679	0.889635	GMDS-DT
33.8252	0.0960771	0.192981	0.497857	0.618585	0.754769	PIGP
8.40276	0.0960731	0.394226	0.2437	0.807463	0.884523	WDHD1
8.69557	0.0959021	0.260567	0.368051	0.712835	0.821559	ZBTB37
40.7895	-0.0958983	0.218366	-0.439163	0.660543	0.786548	PDK1
15.1603	-0.0958952	0.352872	-0.271756	0.785809	0.870013	MIEF2
26351.1	-0.0958196	0.231392	-0.4141	0.678801	0.798514	SRGN
242.882	0.0957952	0.0904346	1.05928	0.289474	0.468521	PRKAR1A
100.198	0.0956559	0.113011	0.846433	0.397311	0.573413	EIF3J
26.5292	-0.0956519	0.357462	-0.267586	0.789018	0.872535	PASK
153.653	0.0955552	0.148072	0.64533	0.518713	0.676134	UBE2F
209.366	-0.0955187	0.10355	-0.922437	0.356301	0.534491	STK40
213.024	0.0953483	0.138922	0.686345	0.492496	0.655309	IRF1
89.8066	-0.0953117	0.115411	-0.825845	0.408892	0.583663	PPP4R1
35.9539	0.0953117	0.152035	0.626908	0.53072	0.685243	GGPS1
6.71301	-0.095297	0.624489	-0.1526	0.878714	0.92984	XDH
44.8238	-0.0952836	0.200424	-0.475411	0.634494	0.767258	CD274
3.19986	0.0952581	0.400131	0.238067	0.811829	0.887324	GAREM2
105.93	0.0951969	0.196814	0.483689	0.628606	0.762781	SEMA7A
71.8324	0.0951769	0.300416	0.316817	0.751383	0.846976	KRT23
5.3136	-0.0951586	0.339824	-0.280023	0.77946	0.865499	KRBA1
9.2533	0.0951376	0.306611	0.310288	0.756342	0.850467	AFMID
39.3566	0.0950787	0.133153	0.714056	0.475192	0.641304	CLN3
12.9686	0.0950507	0.366116	0.259619	0.795157	0.876517	NUP155
104.179	0.0949766	0.114714	0.827944	0.407702	0.58299	NCSTN
35.5578	0.094945	0.137975	0.688132	0.49137	0.654074	NFATC2IP
132.114	0.0948703	0.117881	0.804798	0.420936	0.594065	TIAL1
151.206	0.0948533	0.141403	0.670803	0.502346	0.662426	HEBP1
72.4503	-0.0948273	0.20475	-0.463138	0.643265	0.774046	ANKH
8990.38	0.0947608	0.10162	0.932505	0.351076	0.529772	ACTB
21.013	0.0946616	0.239323	0.395539	0.692445	0.808189	RARG
33.5183	0.0946209	0.15947	0.593344	0.552951	0.703524	THAP5
1611.87	-0.0945333	0.133764	-0.706717	0.479742	0.644855	ANXA1
10.5184	-0.0944744	0.297629	-0.317423	0.750923	0.846587	ANAPC2
11.7084	0.0944116	0.355971	0.265223	0.790838	0.873681	CCDC74A
98.0948	0.0944107	0.150073	0.629098	0.529285	0.684258	IL13RA1
14.1669	-0.0943688	0.25763	-0.366296	0.714144	0.822337	C1RL
25.206	0.0943661	0.203253	0.46428	0.642447	0.773483	RAC1P2
189.684	0.0943267	0.177296	0.53203	0.594705	0.736831	APP
12.3914	-0.0942996	0.273683	-0.344558	0.730427	0.833425	CNTLN
127.06	-0.094216	0.155104	-0.607437	0.543561	0.695989	STOM
2004.58	0.0941926	0.295606	0.318643	0.749997	0.846134	MMP1
21.6377	0.0941089	0.169509	0.555184	0.578769	0.724336	ARNT
51.9393	0.0940852	0.269883	0.348615	0.727379	0.831523	TLR1
377.121	0.0940837	0.151225	0.622143	0.533848	0.687818	MGLL
9.09983	-0.0940637	0.348958	-0.269556	0.787502	0.871166	IKZF2
10.0482	0.093953	0.335847	0.27975	0.779669	0.865499	WDFY4
1222.96	0.093877	0.0749749	1.25211	0.210529	0.383322	ARF4
54.5899	-0.0938157	0.111764	-0.839406	0.401242	0.577324	TMUB2
8.30287	-0.0937937	0.315118	-0.297646	0.765973	0.856716	GPATCH1
31.6034	-0.093737	0.324895	-0.288515	0.772953	0.861975	CSF1R
21.9763	0.0937223	0.401726	0.233299	0.815529	0.889635	CR1
660.455	-0.0936766	0.244126	-0.383722	0.701184	0.813997	APOE
19.4688	-0.0936655	0.339514	-0.275881	0.782639	0.867725	DPY19L3
214.939	0.093649	0.118033	0.793417	0.427535	0.600164	SEC31A
256.9	0.0936234	0.0911746	1.02686	0.304487	0.483461	SH3GLB1
33.738	0.0934993	0.178599	0.523515	0.600616	0.741739	RFNG
10.8028	-0.0933837	0.399137	-0.233964	0.815013	0.889265	CNKSR3
48.2968	0.0933764	0.144987	0.644033	0.519554	0.676688	SUZ12
21.5449	0.0932778	0.219943	0.4241	0.671493	0.79324	SCAF8
41.6603	0.0932611	0.146271	0.63759	0.52374	0.679877	IL17RA
4.1665	0.0932111	0.439597	0.212038	0.832078	0.900392	PODXL2
33.324	0.0929577	0.204617	0.454301	0.649612	0.77883	PPM1B
17.5258	-0.0928295	0.228569	-0.406134	0.684644	0.80269	KDM4C
72.9137	0.0927997	0.14505	0.639777	0.522317	0.678695	FOXO3
17.0693	0.0927681	0.240084	0.386399	0.699202	0.812637	ZMYM3
27.8476	0.0927675	0.173951	0.533296	0.593829	0.736366	METTL22
9.88042	0.0926682	0.302742	0.306096	0.759531	0.852317	CHEK2
42.6353	-0.0926334	0.420265	-0.220417	0.825547	0.89596	KRT34
15.1659	-0.0926147	0.446802	-0.207284	0.835788	0.902491	AC015819.2
17.8332	0.0925778	0.259225	0.357133	0.720992	0.827507	GFOD2
27.2818	0.0925259	0.148803	0.621802	0.534072	0.687963	FBXL15
10.2427	-0.0924263	0.356068	-0.259575	0.795192	0.876517	ARSG
127.201	0.0924035	0.104698	0.882574	0.377467	0.555422	BIRC2
31.5573	0.0923848	0.216412	0.426893	0.669457	0.791628	DOCK7
63.4526	0.0923758	0.14692	0.628749	0.529513	0.684342	LPIN2
23.2023	-0.0923598	0.176142	-0.524348	0.600037	0.741357	UBE3B
15.6486	-0.0923553	0.653884	-0.141241	0.88768	0.935516	AIF1L
59.9886	0.0922173	0.161243	0.571915	0.56738	0.715491	BBX
4.88829	-0.092211	0.442819	-0.208236	0.835044	0.902168	SLC1A2
50.9109	0.0921963	0.140413	0.656606	0.511434	0.670207	ZNRD1
90.069	0.0921737	0.147509	0.62487	0.532056	0.686503	UBL3
430.264	-0.092164	0.265745	-0.346814	0.728731	0.832208	RGS1
5.10322	-0.0920416	0.526817	-0.174713	0.861305	0.919475	AC060766.7
22.2646	0.0919772	0.164901	0.557774	0.576999	0.722872	PPM1M
56.4435	-0.0918822	0.148259	-0.619742	0.535428	0.689053	KLHL5
24.8627	0.0918699	0.180793	0.508151	0.611348	0.749237	FAM199X
45.3948	0.0918614	0.257861	0.356244	0.721658	0.827865	TRAF5
95.1014	0.0918514	0.131167	0.700262	0.483764	0.64785	TMEM43
23.3258	-0.091766	0.239187	-0.383658	0.701232	0.813997	SLC19A1
30.9864	-0.0917447	0.177833	-0.515904	0.605922	0.745946	OTULIN
31.6669	0.0917301	0.148688	0.616929	0.537282	0.690419	KANSL3
40.4651	-0.0917131	0.164015	-0.559176	0.576042	0.722039	RNF146
32.2305	0.0917118	0.249998	0.36685	0.713731	0.822022	GCLC
102.101	0.0917116	0.163204	0.561946	0.574153	0.720872	SLC2A4RG
39.0884	0.0916163	0.135712	0.67508	0.499625	0.660352	ATXN7L3
9.14421	0.0915645	0.225858	0.405406	0.685179	0.80307	CHRNB1
30.1386	0.0915607	0.189795	0.48242	0.629507	0.76342	CITED4
58.8834	-0.091436	0.159857	-0.571987	0.567331	0.715491	TMEM173
28.3936	0.0914104	0.22204	0.411684	0.680571	0.799755	AP4M1
176.518	-0.0912996	0.203299	-0.449091	0.653366	0.781242	THEMIS2
111.274	0.0912976	0.156433	0.58362	0.559476	0.708762	H1F0
27.5036	0.0912751	0.189483	0.481707	0.630014	0.76365	IPPK
349.469	0.0911726	0.0658695	1.38414	0.166315	0.331729	HNRNPU
14.3504	0.0911246	0.22588	0.403421	0.686638	0.804076	PLEKHG3
3.29753	0.0910774	0.492634	0.184878	0.853324	0.914702	ST7-AS1
114.747	-0.0910613	0.0816644	-1.11507	0.264822	0.444086	TMEM167B
130.006	0.0910505	0.0739071	1.23196	0.217964	0.392011	TCF25
8.84179	0.0910081	0.236559	0.384717	0.700447	0.813442	SRBD1
132.09	0.0909495	0.22588	0.402645	0.68721	0.804548	GPR183
24.6487	0.0908797	0.228963	0.396918	0.691428	0.807428	RNF169
51.9149	0.0907809	0.190131	0.477466	0.63303	0.766184	GGA2
305.964	0.090771	0.0996471	0.910925	0.362335	0.540179	SRSF5
147.514	-0.0907416	0.0988029	-0.91841	0.358404	0.536492	RSRC2
3.75532	-0.090741	0.561369	-0.161642	0.871587	0.925158	PRTG
11.7751	0.09067	0.271078	0.334479	0.738018	0.837685	ZNF268
25.9687	0.0906653	0.207229	0.437513	0.661739	0.787482	CCDC127
18.9308	0.0906022	0.173862	0.521114	0.602287	0.743236	SUGP1
973.382	-0.0905344	0.0914807	-0.989656	0.322342	0.501674	ARPC3
69.8669	-0.090438	0.138801	-0.651567	0.514681	0.672997	PJA2
12.9945	0.0903368	0.24197	0.373339	0.708896	0.819286	TCP11L1
69.2284	-0.0903339	0.125311	-0.720879	0.470984	0.637814	METTL23
76.2222	0.0901566	0.177176	0.508852	0.610856	0.749237	PRDM8
46.117	0.0901408	0.15004	0.60078	0.547987	0.699763	ZNF511
18.4066	-0.0900807	0.168885	-0.533385	0.593767	0.736358	GPALPP1
405.666	-0.0900583	0.0900685	-0.999886	0.317366	0.497116	LRRFIP1
97.6951	0.0899796	0.140412	0.640828	0.521635	0.678207	TOR1A
19.4046	0.0899766	0.272279	0.330457	0.741054	0.839908	RINT1
4.98051	-0.0899553	0.449624	-0.200068	0.841428	0.906216	FAT4
52.1463	0.0899487	0.199556	0.450745	0.652174	0.78037	RABL6
15.9519	0.0899093	0.231717	0.388013	0.698006	0.811818	NOMO1
27.2162	-0.0898784	0.154554	-0.581535	0.56088	0.709757	MGA
80.9325	0.0898489	0.107405	0.836546	0.402848	0.578809	ASNA1
16.1683	0.0898359	0.259685	0.345941	0.729387	0.832526	SPR
231.891	0.0898345	0.0807069	1.1131	0.265667	0.444828	UBE2M
58.2506	-0.0898276	0.130336	-0.689198	0.490699	0.65364	RB1
10.951	0.0897909	0.363663	0.246907	0.80498	0.883337	MEX3B
14.2937	0.0896973	0.178971	0.501182	0.616243	0.753091	MAN2C1
12.4917	-0.0894859	0.225422	-0.396971	0.691389	0.807428	SGPP1
89.1491	0.0894762	0.120249	0.744093	0.45682	0.625172	NUP62
5.72876	-0.0894116	0.35476	-0.252034	0.801015	0.880445	MAP3K14
5.33175	-0.0892169	0.384913	-0.231784	0.816706	0.89009	AL691432.2
138.534	-0.0891843	0.126092	-0.707297	0.479382	0.644653	MIR22HG
15.1902	0.0891741	0.236564	0.376955	0.706207	0.81748	METTL2B
45.6901	0.0891727	0.32271	0.276324	0.782299	0.86754	SDC1
9.03511	0.0891721	0.24958	0.357289	0.720875	0.827507	BLOC1S3
6.16474	-0.0891455	0.523788	-0.170194	0.864858	0.921337	AC005083.1
49.3425	0.0891035	0.161491	0.551755	0.581116	0.725798	TIA1
4.51796	0.0890508	0.656285	0.135689	0.892067	0.938324	ESRP1
33.7247	-0.0889821	0.132169	-0.673244	0.500792	0.661233	R3HDM2
369.643	0.0889809	0.116613	0.763042	0.445438	0.615456	DHRS7
13.784	0.0888839	0.273942	0.324463	0.745588	0.843661	ABCA7
33.3841	0.0888753	0.172048	0.516573	0.605454	0.745733	DUSP22
7.3734	-0.0887833	0.507638	-0.174895	0.861162	0.919397	IGFN1
19.3344	0.0887702	0.259286	0.342364	0.732077	0.834461	ZBED4
22.234	0.0887538	0.20528	0.432355	0.665483	0.789796	ZCCHC7
100.647	0.0886837	0.207232	0.427944	0.668692	0.791374	P3H1
4.93386	-0.0884849	0.315203	-0.280724	0.778922	0.865353	FOXO4
10.565	0.0884817	0.253304	0.34931	0.726857	0.831285	DNASE1
4.01027	0.0884796	0.387017	0.22862	0.819165	0.891884	SPACA9
86.7966	-0.0884528	0.123909	-0.713851	0.47532	0.641326	MIER1
18.5314	0.0884358	0.229493	0.385353	0.699976	0.813252	DDX55
13.8985	-0.0883826	0.231936	-0.381065	0.703155	0.815515	ALS2
31.7704	0.0883753	0.154122	0.57341	0.566367	0.714622	SP1
76.2229	0.0882657	0.112601	0.783878	0.433111	0.60504	SLC25A11
12.0455	-0.0882355	0.532974	-0.165553	0.868509	0.923518	AC084871.1
23.7919	0.0881498	0.22695	0.388411	0.697712	0.811689	OGG1
45.6361	-0.0880537	0.139734	-0.630154	0.528594	0.683498	PPTC7
28.836	0.0879484	0.180095	0.488345	0.625305	0.760238	TMCC1
3133.69	0.0879427	0.130203	0.675426	0.499405	0.660258	HSP90AA1
173.702	0.0879266	0.0952405	0.923206	0.3559	0.534125	MRPL18
71.0128	0.0878908	0.245791	0.357583	0.720655	0.827398	SORT1
16.6073	0.087793	0.252525	0.347661	0.728095	0.831839	XXYLT1
4.2926	-0.087773	0.548472	-0.160032	0.872856	0.925985	AC007952.4
5.27714	0.0877518	0.365569	0.240042	0.810298	0.886309	TTYH2
5.79572	-0.0877499	0.597674	-0.146819	0.883275	0.933003	CPA4
93.1244	-0.0876682	0.102057	-0.859016	0.390332	0.566633	GATAD2A
61.7963	-0.0876371	0.147112	-0.595715	0.551365	0.702438	KDM4B
111.134	-0.0875996	0.125546	-0.697751	0.485333	0.649169	STAT6
58.6477	0.0875749	0.129771	0.674841	0.499776	0.660394	MAD2L2
131.194	0.0875679	0.308439	0.283907	0.776482	0.864569	RAMP1
400.786	0.08749	0.0617975	1.41575	0.156848	0.31978	GHITM
103.79	0.0874551	0.157829	0.554111	0.579503	0.724775	COPS2
127.316	0.0873992	0.182301	0.479423	0.631637	0.765127	NDFIP2
42.2588	0.0872127	0.161712	0.539308	0.589674	0.732952	RFC2
11.3782	0.087204	0.280105	0.311326	0.755552	0.849871	ZC3H7B
4.12854	-0.0871255	0.464175	-0.187699	0.851112	0.913157	PLXDC1
147.716	-0.0871245	0.0990044	-0.880006	0.378856	0.556396	BCKDK
66.7801	0.0870735	0.138879	0.626975	0.530675	0.685243	GLTP
51.6609	0.0870326	0.330043	0.263701	0.79201	0.874539	C1S
58.4498	0.0870194	0.199909	0.435294	0.663349	0.788329	SQLE
22.171	-0.0868844	0.181588	-0.47847	0.632316	0.765673	SFR1
10.3544	0.0867957	0.293916	0.295308	0.767759	0.857988	HSF2
6.46495	0.0866352	0.857548	0.101027	0.919529	0.954777	FAM83A
28.1689	0.0866106	0.177857	0.486967	0.626281	0.761006	TDG
23.7995	0.0864587	0.255423	0.338492	0.734992	0.835993	FOCAD
175.696	-0.086419	0.132169	-0.653852	0.513207	0.671468	NFKB2
4.81377	0.0863343	1.35031	0.0639365	0.949021	0.971463	MUC22
27.2685	0.0863075	0.153481	0.562334	0.573888	0.720748	TRAPPC10
37.7063	0.0862723	0.210588	0.409673	0.682045	0.800991	AIFM2
69.7549	-0.0862175	0.116098	-0.742628	0.457707	0.625933	HDAC3
17.4798	-0.0862156	0.286353	-0.301081	0.763352	0.854772	AL161421.1
9.92197	0.0862038	0.395074	0.218196	0.827276	0.897028	CACNA2D1
12.3826	-0.0861124	0.247639	-0.347734	0.72804	0.831839	GALM
663.511	-0.0860588	0.200527	-0.429163	0.667805	0.79132	HSPA6
113.335	0.0860404	0.112207	0.766802	0.443199	0.613641	CELF1
54.6825	0.0858778	0.145043	0.592083	0.553795	0.704327	TMEM41B
58.8231	-0.0858046	0.267422	-0.320859	0.748317	0.845533	HSPA2
54.549	-0.0857742	0.434846	-0.197252	0.84363	0.907998	XCL1
78.1754	0.0857345	0.231218	0.370795	0.71079	0.820419	CDKN1C
101.332	-0.0857307	0.238355	-0.359677	0.719089	0.826469	GCH1
10.6534	-0.0856938	0.223413	-0.383568	0.701299	0.814003	DYRK1B
15.4758	0.0856756	0.265875	0.32224	0.747271	0.844857	SLC38A6
5.63627	-0.085574	0.454787	-0.188163	0.850749	0.912841	ARHGAP5-AS1
4.96277	-0.0854422	0.437858	-0.195137	0.845286	0.909115	PLAG1
174.701	0.0853626	0.106675	0.800212	0.423588	0.596461	OAZ2
51.1055	0.085349	0.150406	0.567456	0.570404	0.71746	PLAGL2
62.7371	-0.0853035	0.137606	-0.619912	0.535316	0.689028	AIG1
19.8289	-0.0852899	0.188249	-0.453069	0.650499	0.779649	MTMR10
4.25967	-0.0851974	0.46604	-0.182811	0.854946	0.91564	ZNF613
9.53932	0.0851776	0.308299	0.276282	0.782331	0.86754	EGFL7
23.5887	-0.0851013	0.172069	-0.494577	0.620899	0.756397	MAPK7
4.77696	-0.0850814	0.456012	-0.186577	0.851992	0.913728	CTLA4
5.26535	-0.0848995	0.351517	-0.241524	0.809149	0.885492	CCNE1
14.0962	0.0848504	0.197916	0.428719	0.668128	0.79132	FAM220A
49.6797	0.0847305	0.133445	0.634945	0.525464	0.681114	GPBP1L1
25.7865	-0.08473	0.178656	-0.474262	0.635313	0.767824	ZBTB7B
8.18388	0.0846521	0.266727	0.317374	0.75096	0.846587	MDC1
20.9504	0.0846139	0.222469	0.38034	0.703693	0.815781	KDM2B
55.3645	-0.0845916	0.22325	-0.37891	0.704755	0.816824	SAMD9
19.8116	0.0845597	0.324335	0.260717	0.794311	0.876276	STXBP1
140.792	0.084518	0.102914	0.821247	0.411506	0.585667	ZC3H15
26.251	0.0845055	0.201293	0.419813	0.674622	0.795375	TMEM38B
171.239	0.0843434	0.0842724	1.00084	0.316903	0.496592	OS9
84.2963	-0.0843045	0.165315	-0.509963	0.610077	0.74876	TET2
57.1749	0.0842157	0.150386	0.559998	0.575481	0.721847	EP300
22.529	-0.0841606	0.250462	-0.336022	0.736854	0.837082	MMD
31.625	0.0841557	0.228551	0.368215	0.712713	0.821493	PFKM
72.3133	-0.0838447	0.132342	-0.633546	0.526377	0.681763	FAS
265.137	-0.0837795	0.0678782	-1.23426	0.217105	0.390784	PAIP2
3.43799	-0.0837745	0.443602	-0.188851	0.85021	0.912558	PODNL1
26.1462	0.0837496	0.164396	0.509437	0.610446	0.749072	ZNF672
6290.54	0.0837243	0.132811	0.630402	0.528432	0.683422	HLA-C
5.14093	-0.083692	0.356669	-0.234649	0.814481	0.889123	AL031777.3
141.054	-0.0836233	0.103106	-0.811041	0.417342	0.591116	SNAP23
32.2332	-0.0835986	0.188716	-0.442987	0.657775	0.78445	SGSH
26.1999	0.0835619	0.222126	0.376191	0.706775	0.817994	PLA2G15
33.7728	-0.0834388	0.150575	-0.554135	0.579486	0.724775	RABGGTA
77.4257	-0.0834015	0.117284	-0.711108	0.477017	0.64271	2007-03-01
9.88002	-0.0833929	0.245423	-0.339792	0.734013	0.835574	CD99P1
20.0784	0.083275	0.223321	0.372893	0.709228	0.819375	RUFY3
11.1029	-0.0831426	0.259905	-0.319896	0.749047	0.84577	ZNF252P
10033.2	0.0831251	0.0932369	0.891547	0.372636	0.551131	VIM
148.374	0.0831047	0.150915	0.550671	0.581859	0.726282	SCARB2
5.54191	0.082951	0.309398	0.268105	0.788619	0.872248	NPIPA1
69.7835	-0.0829468	0.11923	-0.695688	0.486624	0.650437	PHF23
38.8405	0.0829309	0.161783	0.512605	0.608228	0.747643	SLC30A7
85.1927	-0.0829136	0.10066	-0.8237	0.41011	0.58456	SUPT6H
13.9033	-0.0828645	0.269186	-0.307834	0.758209	0.851266	FRG1CP
159.385	-0.0827354	0.0988676	-0.83683	0.402688	0.578809	ANKRD11
261.138	-0.0827216	0.0982289	-0.842132	0.399714	0.576002	ARL6IP1
21.5322	0.082615	0.29416	0.28085	0.778825	0.865353	KDELC1
69.2424	0.0825211	0.312034	0.264462	0.791424	0.874037	EFHD1
34.9321	-0.0824844	0.219917	-0.375071	0.707608	0.818526	PRKAG2
60.7681	0.0824321	0.187163	0.44043	0.659626	0.785885	LZTS2
20.8324	0.0824057	0.233866	0.352363	0.724566	0.829812	MMAB
6.69318	-0.0824005	0.273011	-0.301821	0.762789	0.854308	SWSAP1
11.6828	-0.0822811	0.2901	-0.28363	0.776694	0.864629	ATF7IP2
299.18	0.0821541	0.0969531	0.847359	0.396795	0.572731	DYNLRB1
77.5176	-0.0821081	0.121563	-0.675436	0.499399	0.660258	ESYT2
15.3172	0.0820732	0.255473	0.321259	0.748014	0.845337	HOMER1
39.4885	-0.0820138	0.151748	-0.54046	0.588879	0.732354	FZR1
39.77	-0.0820006	0.148481	-0.552264	0.580768	0.725672	HMGCS1
51.1204	0.0819498	0.155416	0.527294	0.59799	0.739618	SLC10A3
4.22498	-0.0819469	0.642697	-0.127505	0.898541	0.94233	PLAC9P1
29.6117	-0.0819278	0.18555	-0.441539	0.658823	0.785256	SLC26A6
171.1	0.0817081	0.299022	0.273251	0.78466	0.869322	BPGM
91.0216	0.0816848	0.158145	0.516518	0.605493	0.745733	ITGAE
129.481	0.0816441	0.188917	0.432168	0.665619	0.789823	MLLT11
135.73	0.0816216	0.112555	0.725171	0.468347	0.635598	AHCYL1
40.8898	0.081547	0.176318	0.4625	0.643723	0.774244	SREK1IP1
71.5647	-0.0814466	0.121477	-0.670468	0.502559	0.662642	GLMP
24.3891	0.0814124	0.17555	0.463755	0.642823	0.773724	KMT5A
5.44035	-0.0814107	0.304424	-0.267425	0.789142	0.872535	TMCO6
9.88033	0.0813926	0.288175	0.282441	0.777605	0.864782	CD27-AS1
193.196	-0.0813896	0.125935	-0.646284	0.518096	0.675619	PPP1R15B
78.382	0.0812487	0.110395	0.735983	0.461741	0.629942	CTBP2
11.2805	0.0812442	0.315584	0.25744	0.796839	0.877749	ATP10A
30.463	0.081223	0.201953	0.402188	0.687545	0.804596	ELK4
15.6067	-0.0811497	0.238329	-0.340494	0.733484	0.835285	GRAMD4
77.3915	0.0811345	0.199891	0.405894	0.684821	0.802755	FADD
188.434	-0.0810925	0.138277	-0.586452	0.557572	0.707433	CHD1
114.946	0.0810396	0.12152	0.666881	0.504848	0.664231	RNF10
66.4308	-0.0809557	0.281898	-0.287181	0.773974	0.86246	PTGER4
28.7903	0.0808978	0.1597	0.50656	0.612463	0.750133	LNPK
73.8891	0.0808571	0.159171	0.507988	0.611462	0.749237	CUX1
13.226	-0.0808392	0.261974	-0.308577	0.757643	0.851064	SSH3
82.7757	0.0806856	0.129649	0.622339	0.533719	0.687818	TICAM1
129.733	-0.0806821	0.08355	-0.965674	0.334207	0.514241	SF3A1
9.93755	-0.0805625	0.695942	-0.11576	0.907842	0.947619	GRHL1
46.1107	0.0805583	0.187455	0.429747	0.66738	0.791274	MAPRE2
59.3458	0.0803778	0.0928885	0.865314	0.386866	0.563558	ISY1
6.5447	-0.0803435	0.288342	-0.27864	0.780521	0.865967	AC009779.2
54.0201	-0.080317	0.189438	-0.423975	0.671584	0.793277	PPFIBP1
58.414	0.0802531	0.135934	0.590382	0.554935	0.705438	PDS5A
23.4828	-0.0801677	0.178038	-0.450283	0.652506	0.780556	RREB1
174.433	0.0801072	0.121919	0.657055	0.511146	0.669896	TSPAN3
35.2979	0.0800514	0.200734	0.398793	0.690046	0.806667	AVPI1
80.3013	-0.0800507	0.124778	-0.641545	0.521169	0.677934	YTHDF3
49.4298	0.0800016	0.261764	0.305624	0.759891	0.852391	CDK1
71.3711	-0.0799771	0.117774	-0.679075	0.497091	0.658528	PHF11
16.0055	-0.0798628	0.194374	-0.410873	0.681166	0.800265	XPR1
29.739	-0.0797838	0.151619	-0.526211	0.598742	0.740281	CNOT3
32.8053	0.0797445	0.233789	0.341096	0.733031	0.835059	CCDC69
8.49376	0.0797026	0.318964	0.249879	0.802681	0.881618	ABCA5
38.7122	0.0796938	0.13793	0.577783	0.563411	0.711705	IREB2
35.3908	-0.0796246	0.225479	-0.353136	0.723986	0.829435	CHD1L
72.3012	-0.0796021	0.0897424	-0.887006	0.375076	0.553591	RBM22
28.6419	0.0795816	0.192421	0.413581	0.679181	0.79875	SSBP2
308.935	-0.0795729	0.146897	-0.541692	0.588031	0.731917	EIF5A
38.6236	0.0795585	0.327826	0.242685	0.808249	0.884946	HOXA9
195.507	0.0795535	0.306467	0.259582	0.795186	0.876517	SULF1
75.81	-0.0795152	0.20892	-0.380601	0.703499	0.815699	MITF
605.959	-0.079466	0.2726	-0.291511	0.77066	0.860215	TNF
162.772	-0.0794631	0.0796719	-0.997378	0.318581	0.498338	RBM17
48.799	0.079418	0.185445	0.428256	0.668465	0.791374	TACC3
192.555	-0.0793853	0.10776	-0.736685	0.461314	0.6295	DDX21
32.0431	0.0793844	0.151764	0.523076	0.600921	0.742034	SFXN3
265.842	-0.079364	0.0803815	-0.987341	0.323475	0.502905	ATP6AP2
15.3911	0.0793548	0.203606	0.389747	0.696723	0.811167	RFX2
186.753	0.0792849	0.075504	1.05008	0.293683	0.472217	FKBP2
9.77421	-0.0792503	0.303868	-0.260805	0.794243	0.876274	AC132192.2
41.917	0.0792302	0.147959	0.535487	0.592313	0.735312	BAP1
16.3906	0.0792202	0.32303	0.245241	0.80627	0.88424	ADAMTS7
10.592	0.0792184	0.35922	0.220529	0.825459	0.89596	KIAA1324
242.965	-0.0791737	0.0824592	-0.960156	0.336976	0.516638	CD164
182.161	0.0791562	0.092489	0.855844	0.392084	0.567911	TGOLN2
49.6131	0.0791467	0.165418	0.478466	0.632319	0.765673	COA6
33.5814	0.0790746	0.156964	0.503774	0.61442	0.75185	DELE1
11.6727	-0.079066	0.27453	-0.288005	0.773343	0.862047	EP400P1
82.755	0.0790484	0.101994	0.775028	0.438323	0.609493	CTDSP1
6.99913	0.0789487	0.409102	0.192981	0.846974	0.910118	OSGEPL1
59.2331	0.0788403	0.114102	0.690966	0.489587	0.652749	HNRNPL
63.1659	-0.0788303	0.302871	-0.260277	0.79465	0.876358	CDKN2B
29.0201	0.0788104	0.422592	0.186493	0.852058	0.913728	WFDC21P
3.19928	0.0787227	0.242802	0.324226	0.745767	0.843661	RPS28P7
3.58884	-0.0786946	0.374316	-0.210236	0.833484	0.901251	WDR27
8.40737	0.0786042	0.277474	0.283285	0.776959	0.864646	LIN7B
62.3026	-0.0785244	0.119097	-0.659333	0.509682	0.668894	PPM1A
126.068	-0.0784322	0.102972	-0.761682	0.44625	0.616252	MFSD1
18.6637	0.0784026	0.428214	0.183092	0.854726	0.915595	FAM84A
65.2918	-0.0783484	0.115521	-0.678216	0.497634	0.659076	KDM5C
5.83204	-0.0783048	0.415348	-0.188528	0.850463	0.912693	ZKSCAN8
61.7908	0.0782697	0.231112	0.338665	0.734862	0.835993	SH3PXD2A
10.965	0.0782354	0.298347	0.26223	0.793144	0.87528	LARS2
76.683	0.0782083	0.131106	0.596526	0.550824	0.702122	FOXN3
1041.21	0.0780612	0.223055	0.349963	0.726366	0.831223	TNFAIP6
5.96275	0.0779457	0.206688	0.377117	0.706086	0.817453	GNG10
61.2079	0.0779456	0.128073	0.608602	0.542788	0.695471	HEXIM1
394.233	0.0778768	0.0846706	0.919762	0.357697	0.53574	YWHAE
21.1243	0.0778691	0.21987	0.35416	0.723219	0.829002	TK2
10.1917	0.0778465	0.247286	0.314803	0.752911	0.847905	TAF1
86.6209	0.077806	0.116454	0.668125	0.504054	0.663753	RAB11B
13.6283	-0.0777091	0.242323	-0.320684	0.74845	0.845541	DHRS13
51.8611	0.0776826	0.145233	0.534881	0.592732	0.735694	UBR5
97.4569	0.0776818	0.183525	0.423277	0.672093	0.793524	ERLEC1
3680.22	-0.0776683	0.0801847	-0.968618	0.332736	0.512789	PFN1
25.4546	-0.0776025	0.291863	-0.265887	0.790326	0.87348	DAPK2
35.8664	-0.0775689	0.171939	-0.451141	0.651888	0.78037	DHRS1
38.063	0.0774363	0.142819	0.542199	0.587682	0.731715	ASMTL
19.5928	0.0773915	0.283176	0.273299	0.784624	0.869322	TAF1B
104.71	-0.0773775	0.180757	-0.428075	0.668596	0.791374	STXBP2
590.947	-0.0772583	0.0652247	-1.18449	0.236218	0.411204	PSMA7
3.45369	0.0772421	0.37228	0.207484	0.835632	0.902395	MINCR
100.217	0.0772127	0.281164	0.274618	0.783609	0.868448	LAMC2
19.7675	0.0772055	0.22233	0.347257	0.728399	0.832067	SH3YL1
3.68641	0.0770964	0.535568	0.143952	0.885538	0.933981	CCDC68
88.4284	0.0770868	0.374137	0.206039	0.836761	0.903099	HTR2B
56.3739	0.0770669	0.182976	0.421185	0.67362	0.794477	NRP1
4.10664	0.0770619	0.463887	0.166122	0.868061	0.923221	KCNIP3
58.095	0.0769793	0.174339	0.44155	0.658815	0.785256	HDGFL2
13.2756	-0.076947	0.17514	-0.439346	0.660411	0.786461	ARHGEF11
9.18733	0.0769069	0.227404	0.338195	0.735216	0.836153	PPP1R37
684.163	-0.0766649	0.0549545	-1.39506	0.162997	0.32718	UBE2D3
74.8016	0.076637	0.114032	0.672063	0.501543	0.661878	RALBP1
23.3875	-0.0766355	0.183261	-0.418177	0.675818	0.796431	PIKFYVE
1457.1	-0.0766067	0.12861	-0.595652	0.551408	0.702438	DNAJB1
13.7608	0.0764008	0.208156	0.367036	0.713593	0.821934	RMND5B
224.969	-0.0763517	0.0948697	-0.804806	0.420931	0.594065	TAX1BP1
64.0515	0.0762029	0.11347	0.671568	0.501859	0.661982	ESRRA
89.4535	-0.0761945	0.249338	-0.305587	0.759919	0.852391	FAM49A
3.60324	0.0761691	0.390874	0.194869	0.845496	0.909145	AC009120.2
57.2678	0.0761485	0.141346	0.538738	0.590068	0.733097	JAZF1
59.2666	0.0760853	0.153634	0.495239	0.620432	0.756326	ADSS
3.18991	0.0760106	0.432256	0.175846	0.860415	0.918828	WHAMMP3
74.7472	0.0759878	0.1417	0.536258	0.59178	0.734719	PHIP
23.3908	0.0759861	0.179392	0.423576	0.671875	0.793393	ZBTB2
13.6888	-0.0758698	0.233722	-0.324615	0.745472	0.843616	AP002807.1
18.2066	0.0758656	0.242563	0.312766	0.754458	0.848821	TMEM63B
16.0347	-0.0758229	0.220908	-0.343232	0.731424	0.834203	AC025159.1
21.2149	0.0757566	0.228827	0.331065	0.740596	0.839728	CEP85L
90.5002	-0.0756772	0.107839	-0.701759	0.482829	0.647127	GPAT4
87.8465	0.0755779	0.203079	0.37216	0.709773	0.819881	ITGAV
8.66875	0.075562	0.267035	0.282966	0.777203	0.864768	SPAG1
54.2248	-0.0755452	0.171345	-0.440894	0.65929	0.78562	TMEM106B
52.778	0.07547	0.236069	0.319695	0.749199	0.84577	EID2
13.473	0.0753986	0.223141	0.337897	0.735441	0.836337	ZW10
16.0208	0.0753966	0.424896	0.177447	0.859157	0.918271	KCNK2
16.5786	0.0752552	0.240441	0.312988	0.75429	0.848808	MTRF1L
88.1412	-0.0752508	0.104238	-0.721916	0.470346	0.637166	PHF20
1940.95	-0.0752409	0.22638	-0.332365	0.739613	0.83928	CD74
256.413	0.0751612	0.098679	0.761674	0.446255	0.616252	SHISA5
44.3209	-0.0751341	0.306822	-0.244879	0.80655	0.884324	SNX7
18.2507	-0.0751263	0.18724	-0.40123	0.688251	0.805252	USP19
32.8831	0.0751126	0.147724	0.508465	0.611127	0.749237	UNC93B1
26.5132	-0.0750557	0.192997	-0.388896	0.697353	0.811556	PLXNA3
5.43601	0.0749668	0.513328	0.146041	0.883889	0.933131	BTBD11
8.3933	0.0748344	0.299923	0.249512	0.802965	0.881637	NHLRC3
180.551	0.0747403	0.0818653	0.912966	0.36126	0.539062	SUPT4H1
175.343	-0.0746734	0.0961938	-0.776281	0.437583	0.608705	C9orf78
7.3997	0.074662	0.245205	0.304488	0.760756	0.852906	ELMOD3
25.7417	0.0746127	0.179795	0.414989	0.67815	0.798162	RPS6KB1
5.96942	-0.0745671	0.416594	-0.178992	0.857944	0.917535	ZNF804A
1777.35	0.0745352	0.0538795	1.38337	0.166552	0.332102	OAZ1
52.8551	0.0744632	0.143014	0.520671	0.602596	0.743341	YIF1B
32.7578	0.0744454	0.196723	0.378427	0.705113	0.816999	PQLC3
3.82951	-0.0744386	0.495103	-0.15035	0.880489	0.9311	HOXB7
155.285	0.0744308	0.0955843	0.778693	0.436161	0.60778	IDS
20.7219	0.0744195	0.263069	0.28289	0.777261	0.864768	ZNF91
22.4568	-0.0743754	0.279311	-0.266281	0.790022	0.873252	PTPRS
34.4472	-0.0743733	0.172328	-0.431579	0.666047	0.790189	GAA
11.1558	0.0743519	0.215955	0.344294	0.730625	0.83358	CACTIN
4.66666	-0.0743253	0.478594	-0.155299	0.876585	0.928462	AC103691.1
96.117	-0.0743015	0.188188	-0.394826	0.692971	0.808375	TNFAIP8
265.804	-0.0742236	0.0784784	-0.945784	0.344259	0.523963	H2AFY
3.25393	0.0742182	0.466336	0.159152	0.873549	0.926493	GSDMB
52.5598	-0.0742033	0.141744	-0.5235	0.600626	0.741739	TLE4
26.5687	0.0741847	0.174299	0.425617	0.670387	0.792427	HARS2
70.9468	0.0740094	0.258594	0.286199	0.774726	0.86308	CAMK2N1
15.8738	0.0740086	0.178375	0.414905	0.678212	0.798162	THAP3
40.3388	-0.0738943	0.167379	-0.44148	0.658866	0.785256	LINC00963
33.8096	0.0738853	0.176163	0.419413	0.674914	0.795649	ZSWIM7
56.7742	-0.0738407	0.166432	-0.443668	0.657283	0.784165	TSPYL2
12.5254	0.0738241	0.301815	0.244601	0.806765	0.884398	DLG3
51.401	-0.0737991	0.149229	-0.494536	0.620928	0.756397	MVD
20.4241	-0.0737884	0.220519	-0.334613	0.737917	0.837671	RP9P
15.8786	0.0737166	0.199211	0.370042	0.711351	0.820664	FMC1
135.576	0.0737054	0.230705	0.319479	0.749363	0.84577	LIF
246.794	-0.0736537	0.211443	-0.348338	0.727586	0.831682	HLA-DPB1
90.895	0.0736485	0.212669	0.346306	0.729113	0.832356	MGAT5
7.27778	-0.0736335	0.403902	-0.182305	0.855343	0.915841	PARD6G
4.18771	-0.0735906	0.502448	-0.146464	0.883555	0.933076	AL162424.1
233.951	-0.0735852	0.0810763	-0.907605	0.364087	0.541998	LAMTOR5
27.3329	0.0735471	0.172871	0.425444	0.670513	0.792435	CAPN15
6.80004	0.0735353	0.29683	0.247735	0.804339	0.882927	PSMA6
57.4824	0.0734953	0.180367	0.407476	0.683659	0.802103	CDKN1B
3.74727	-0.0734819	0.388562	-0.189113	0.850005	0.912412	GLI1
61.0052	-0.0734634	0.107317	-0.684548	0.493629	0.656158	DDX41
12.4962	0.0733399	0.214784	0.341459	0.732758	0.834982	C17orf58
5.90664	-0.0731867	0.432659	-0.169156	0.865674	0.921836	PYHIN1
48.3497	0.0731696	0.12026	0.60843	0.542903	0.695482	THUMPD3
22.7276	0.0731536	0.202154	0.361871	0.717449	0.825156	FOXN2
100.204	-0.0730483	0.116961	-0.624552	0.532265	0.686503	CCDC47
20.867	0.0730381	0.268953	0.271565	0.785957	0.870103	PLEKHF1
80.7096	0.0729681	0.127692	0.571437	0.567704	0.715763	ASH1L
15.81	-0.0729528	0.20362	-0.35828	0.720134	0.827167	PCTP
44.1314	0.0728777	0.231664	0.314584	0.753078	0.847949	STAT5A
40.25	-0.0728579	0.161755	-0.450421	0.652407	0.780556	PHF21A
201.018	-0.0728369	0.103997	-0.700376	0.483692	0.64785	BRD4
77.1612	0.0728131	0.166585	0.437094	0.662043	0.787555	TLNRD1
3.52259	-0.0727719	0.42948	-0.169442	0.865449	0.921687	DGCR11
13.2662	0.0727422	0.360196	0.201952	0.839954	0.90504	SGPP2
15.7707	0.0726148	0.297198	0.244331	0.806974	0.884398	DNAL1
15.6585	0.0726035	0.259217	0.280088	0.77941	0.865499	PEX5
22.4514	-0.0725382	0.171278	-0.423512	0.671922	0.793393	LENG8
30.1404	0.0724044	0.212521	0.340693	0.733334	0.835232	DPM3
175.668	-0.0723282	0.0982828	-0.73592	0.46178	0.629942	TSPAN14
29.7784	-0.072257	0.192571	-0.375222	0.707495	0.81847	DCK
68.022	-0.0722517	0.14139	-0.51101	0.609344	0.748528	TRIM38
4.75595	0.0722443	0.407277	0.177384	0.859207	0.918271	RAB11B-AS1
21.3131	-0.072212	0.219806	-0.328526	0.742514	0.841203	HERC3
382.694	-0.072205	0.37335	-0.193397	0.846648	0.909927	ECM1
81.8612	0.0720903	0.0915795	0.787189	0.431171	0.603731	TOX4
19.164	-0.0720195	0.346655	-0.207755	0.83542	0.902314	ATP6V1C2
11.488	0.071939	0.335634	0.214337	0.830284	0.899039	FOXC1
10.3168	-0.0719352	0.242726	-0.296364	0.766952	0.857521	AP4S1
3.65589	0.0718682	0.490588	0.146494	0.883531	0.933076	ZNF829
11.0701	0.0718671	0.30861	0.232873	0.81586	0.889674	LRP8
13.554	0.0718599	0.22498	0.319405	0.749419	0.84577	NUDT14
33.107	0.0718398	0.151467	0.474293	0.635291	0.767824	TFIP11
30.918	-0.0717897	0.169938	-0.422447	0.672699	0.793814	MCRIP2
108.767	0.0717705	0.0856866	0.837593	0.402259	0.578537	MSL1
36.7026	0.0717389	0.155907	0.460138	0.645417	0.775649	YIPF1
6.58457	0.071726	0.425379	0.168617	0.866098	0.922122	TXNRD3
49.1668	-0.0716719	0.154733	-0.463196	0.643224	0.774046	PKNOX1
31.6227	0.0714305	0.204848	0.348699	0.727315	0.831522	EPB41L2
21.3498	0.071319	0.346086	0.206073	0.836734	0.903099	PTGFRN
13.6092	-0.0713177	0.254342	-0.280401	0.77917	0.865499	MT1L
57.3955	0.0712674	0.174782	0.40775	0.683457	0.80208	ZNF217
163.354	-0.0712525	0.0995069	-0.716056	0.473957	0.640172	SBNO2
8.14496	0.0712419	0.540067	0.131913	0.895053	0.940495	GPM6B
58.3388	0.0711829	0.174539	0.407833	0.683396	0.802079	HNMT
69.9893	0.0711696	0.182901	0.389115	0.697191	0.811511	MPST
13.9825	0.0711576	0.322735	0.220483	0.825495	0.89596	RHOBTB1
35.1719	-0.0711481	0.146388	-0.486023	0.626951	0.761711	GBA2
31.4625	-0.0710805	0.284704	-0.249665	0.802847	0.881637	HOXD10
218.255	-0.0710009	0.130585	-0.543716	0.586637	0.730662	IFRD1
126.705	0.0709993	0.143244	0.495652	0.62014	0.75611	BCL2L1
19.327	-0.0709029	0.296287	-0.239305	0.810869	0.886641	NINJ2
101.84	0.0708994	0.118333	0.599153	0.549071	0.700564	IAH1
23.5795	0.0708956	0.189289	0.374536	0.708006	0.818775	C3orf62
20.3162	0.0708745	0.195996	0.361612	0.717642	0.825307	STK35
5.7249	-0.07081	0.437138	-0.161986	0.871317	0.925158	GPR37
17.1206	-0.0707652	0.333224	-0.212365	0.831822	0.900189	RFC3
58.0665	0.0706678	0.191695	0.368647	0.712391	0.82132	TAF6
42.9711	-0.0706146	0.311816	-0.226462	0.820842	0.893062	AATK
17.6307	0.0706106	0.226808	0.311323	0.755555	0.849871	OCEL1
21.2585	0.0705959	0.262535	0.268901	0.788006	0.871643	DOCK1
17.3656	-0.0705692	0.199446	-0.353827	0.723469	0.829144	TMEM120B
19.2215	-0.0705068	0.161234	-0.437296	0.661897	0.787482	PANK4
765.312	-0.0704536	0.0682413	-1.03242	0.301876	0.480846	SERF2
86.0398	0.0704175	0.0971056	0.725164	0.468352	0.635598	KPNA4
315.901	0.0703111	0.103191	0.681368	0.495639	0.657773	GARS
80.8541	-0.0702928	0.125551	-0.559875	0.575565	0.721847	FAM192A
26.3159	-0.0702601	0.226808	-0.309778	0.75673	0.850734	UBE2E2
16.9899	-0.0702076	0.225838	-0.310877	0.755894	0.850181	FAM76B
158.139	0.0699844	0.0887821	0.788272	0.430538	0.603401	AKIRIN1
40.7554	0.0699712	0.182289	0.383847	0.701092	0.813986	VPS37C
22.7243	0.0699377	0.165973	0.421381	0.673477	0.794449	DCAF15
61.9697	0.0699199	0.195848	0.35701	0.721084	0.827541	SLC35F6
57.4016	0.0698793	0.442707	0.157846	0.874579	0.927293	CROT
30.5811	0.0698001	0.192715	0.362193	0.717208	0.824992	RAP2A
11.1493	-0.0697765	0.386456	-0.180555	0.856717	0.91702	ZMYND15
35.8621	-0.0697623	0.156162	-0.446729	0.655071	0.782423	TRIM11
5.4534	0.0697212	0.34426	0.202525	0.839507	0.904895	HMGN2P46
112.184	-0.0697145	0.0979774	-0.711536	0.476752	0.642558	C6orf106
4.23352	-0.0697099	0.459539	-0.151695	0.879427	0.930231	PBLD
5.38181	0.0694545	0.919313	0.0755505	0.939777	0.965432	KLK5
44.2423	0.0693674	0.229395	0.302393	0.762352	0.854036	PARP8
19.4768	-0.0693327	0.277807	-0.249571	0.802919	0.881637	DPEP2
45.2755	0.0692453	0.158974	0.435577	0.663144	0.7882	SMG7
333.11	0.0692295	0.0857256	0.807571	0.419338	0.592991	CANX
14.3839	0.0692227	0.289569	0.239054	0.811064	0.886781	MLF1
11.3025	-0.0691676	0.244891	-0.282443	0.777604	0.864782	DDX39B
5.61821	-0.0691344	0.475875	-0.145279	0.884491	0.933543	SORBS2
1481.23	0.0691015	0.0722957	0.955817	0.339165	0.518234	RPS9
276.836	0.0690776	0.0707741	0.976029	0.32905	0.509063	RAB11A
112.502	-0.0690054	0.132973	-0.518942	0.603801	0.74455	FCGRT
11.9082	0.0689873	0.397234	0.173669	0.862126	0.91998	KIF4A
21.4028	-0.0689603	0.269484	-0.255898	0.798029	0.878403	FOXM1
70.4438	0.0689291	0.121224	0.568608	0.569622	0.717226	MRPS18C
33.6389	-0.0689254	0.33107	-0.20819	0.835081	0.902168	ARNTL2
7.90929	-0.0687406	0.34131	-0.201402	0.840384	0.905313	TTC23
36.6931	-0.0687206	0.129075	-0.532406	0.594445	0.736784	CYREN
453.945	0.0686759	0.0766704	0.895728	0.370398	0.548495	DAD1
69.8554	0.0686262	0.132951	0.516177	0.605731	0.745904	MKKS
109.962	0.0685902	0.127261	0.538972	0.589906	0.733011	ACTR10
101.885	-0.0685852	0.0845009	-0.81165	0.416992	0.590873	ATG12
91.0305	-0.0685629	0.152727	-0.448924	0.653487	0.781304	SIPA1L1
3.4989	0.0684925	0.443082	0.154582	0.877151	0.928898	CLCN2
13.9154	0.0684275	0.259715	0.263471	0.792187	0.874624	BORCS6
96.2711	0.068351	0.157792	0.433172	0.66489	0.789552	TMCO3
55.907	0.0683371	0.156279	0.437277	0.661911	0.787482	NEK6
22.4068	0.0682805	0.280703	0.243248	0.807813	0.884761	IFI44
8.7967	0.0682312	0.298285	0.228745	0.819067	0.891851	ZNF548
8.16956	0.0682217	0.365385	0.186712	0.851887	0.913691	MCM8
77.3042	0.0681271	0.115499	0.589852	0.55529	0.70562	BLOC1S6
32.965	0.0681139	0.384442	0.177176	0.85937	0.918372	ARC
154.251	0.0680924	0.15881	0.428766	0.668094	0.79132	CKS2
169.336	-0.0680863	0.111215	-0.612201	0.540405	0.693691	ARFGAP3
3.4236	-0.0680504	0.211107	-0.322351	0.747187	0.844835	GAPDHP40
89.7515	0.0679054	0.370988	0.183039	0.854767	0.915595	DIO2
39.4433	0.0678677	0.177026	0.383377	0.70144	0.814025	FLYWCH2
37.7341	0.0678583	0.212348	0.319562	0.7493	0.84577	BAG5
72.6961	0.0678022	0.155044	0.43731	0.661886	0.787482	ETNK1
12.3411	-0.0677912	0.343388	-0.197419	0.8435	0.907931	AC244153.1
48.1065	-0.0676821	0.193412	-0.349938	0.726386	0.831223	UNC13D
15.0845	0.0676485	0.15234	0.444062	0.656998	0.783947	LRWD1
5.31446	-0.0676266	0.507587	-0.133232	0.89401	0.939771	CLEC10A
721.703	-0.0675536	0.0745302	-0.906391	0.364729	0.54277	GNB2
4.77115	0.0675296	0.473754	0.142542	0.886652	0.934707	AC006978.1
4.36429	0.0675278	0.489483	0.137957	0.890274	0.937102	MORN4
12.584	0.0675152	0.343249	0.196695	0.844067	0.908273	RASGRP4
9.46915	0.067411	0.332877	0.20251	0.839518	0.904895	LIN52
3.80828	-0.0672658	0.308812	-0.217822	0.827568	0.897198	DLG4
14.431	0.0671558	0.218145	0.307849	0.758197	0.851266	TOR2A
4.26697	-0.0671418	0.512568	-0.130991	0.895782	0.940521	JAG2
5.1524	-0.0670998	0.453035	-0.148112	0.882255	0.932132	XRCC3
3.95416	-0.0670889	0.459009	-0.14616	0.883795	0.933128	KCNA3
8.61689	0.0669796	0.302259	0.221597	0.824628	0.895329	TMEM231
39.8845	-0.0669275	0.130269	-0.513766	0.607416	0.74699	RNF19A
17.1962	-0.0669061	0.16938	-0.395005	0.692839	0.808336	ANKS1A
23.1915	-0.0668393	0.22053	-0.303085	0.761825	0.853683	ACAP3
1344.32	-0.0667878	0.137427	-0.485987	0.626977	0.761711	IER5
15.0891	0.0667106	0.292463	0.2281	0.819569	0.89225	CPM
64.0332	-0.0666869	0.146307	-0.455802	0.648533	0.778404	CNPPD1
3.25721	-0.066678	0.842662	-0.0791278	0.936931	0.964051	RASAL1
11.8017	0.0666738	0.241663	0.275895	0.782629	0.867725	CSPP1
11.6765	-0.066621	0.223715	-0.297793	0.765861	0.856662	FAM149B1
30.7333	-0.0665642	0.141461	-0.47055	0.637962	0.769917	TENT2
5.51997	-0.0665542	0.325035	-0.20476	0.83776	0.903956	AC004148.2
4.73676	-0.0664154	0.375687	-0.176784	0.859678	0.918553	ASH1L-AS1
65.3877	-0.0663789	0.126503	-0.524722	0.599776	0.741174	FBXW2
67.4163	0.0663732	0.130159	0.50994	0.610093	0.74876	ETV6
38.7738	-0.0663225	0.147686	-0.449079	0.653375	0.781242	GOSR1
89.6676	0.0663069	0.16269	0.407567	0.683592	0.802096	RTCA
4.25723	0.0662958	0.387663	0.171014	0.864213	0.921317	IFT172
14.5424	-0.066269	0.23729	-0.279275	0.780034	0.865499	IQCB1
86.8641	0.0662321	0.120391	0.550144	0.582221	0.726597	MAGT1
37.6724	0.0662298	0.15165	0.436727	0.662309	0.787733	NMD3
73.5456	-0.0661514	0.16657	-0.397138	0.691266	0.807428	UBE2S
253.683	-0.066122	0.0706897	-0.935385	0.34959	0.528641	TAF10
56.9101	0.0659863	0.146091	0.451679	0.651501	0.780072	IFT20
74.3885	0.0659773	0.133417	0.494519	0.62094	0.756397	MPV17
26.9742	0.0659109	0.165424	0.398437	0.690308	0.80676	CASP9
44.866	-0.0658382	0.167351	-0.393414	0.694013	0.809377	MBD4
60.3971	0.0656227	0.165264	0.397078	0.69131	0.807428	SPATA13
337.534	0.065581	0.272666	0.240517	0.809929	0.886052	SELL
35.3627	-0.0655525	0.179655	-0.364879	0.715201	0.823144	DNASE2
20.4514	0.0655305	0.198116	0.330769	0.740819	0.839857	CCNYL1
35.5843	0.065502	0.144672	0.452761	0.650721	0.779829	SEC22B
205.737	0.0654523	0.0755959	0.865819	0.38659	0.563421	KXD1
38.7039	-0.0654101	0.13262	-0.493215	0.621861	0.757232	AXIN1
34.6659	-0.0653562	0.211289	-0.309321	0.757078	0.850919	KLHL18
42.9761	0.0653136	0.183123	0.356665	0.721343	0.827695	MINDY2
603.604	-0.0652679	0.118347	-0.551498	0.581293	0.725917	CFLAR
171.915	-0.065255	0.147297	-0.443017	0.657753	0.78445	LYST
74.7432	0.0652176	0.190887	0.341656	0.73261	0.834981	PRPF6
85.7139	0.0651657	0.151322	0.430644	0.666727	0.790642	NEK7
26.7846	-0.0651296	0.123137	-0.528922	0.59686	0.738967	NHSL2
20.356	0.0651009	0.286467	0.227254	0.820226	0.892746	CAPN12
22.5465	0.0650477	0.301475	0.215765	0.829171	0.898421	MIR155HG
12.1796	0.0650173	0.271415	0.23955	0.810679	0.88658	ZC3H8
73.6896	-0.0649871	0.151603	-0.428665	0.668167	0.79132	PLEKHA2
194.559	0.0648704	0.0762432	0.850836	0.394861	0.570809	SZRD1
21.0657	-0.0647577	0.221323	-0.292593	0.769833	0.859459	ATP13A2
20.4195	-0.064726	0.20351	-0.318048	0.750449	0.846487	ZNF654
50.9399	0.0647142	0.148523	0.435718	0.663041	0.7882	GNAQ
73.1726	0.0647141	0.118762	0.544906	0.585818	0.729917	EIF4G3
38.5662	0.0646565	0.22894	0.282416	0.777624	0.864782	SLC39A8
24.7029	-0.0645902	0.190587	-0.338902	0.734684	0.835978	RC3H1
3.10111	0.0645006	0.512084	0.125957	0.899766	0.943053	AC062017.1
19.1783	-0.0644125	0.256622	-0.251002	0.801813	0.880956	CADM4
95.8609	0.0644109	0.103125	0.62459	0.53224	0.686503	SRRM1
10.127	-0.064403	0.394964	-0.163061	0.870471	0.924821	AL133445.2
5.95138	-0.06438	0.546135	-0.117883	0.90616	0.94646	FAM162B
23.0495	0.0643468	0.170219	0.378024	0.705413	0.817156	MIIP
50.3709	0.0642266	0.336774	0.190711	0.848752	0.911584	CLDN7
55.6959	0.0642019	0.126272	0.508442	0.611143	0.749237	STXBP3
7408.3	-0.0641655	0.102157	-0.628104	0.529936	0.684632	HLA-A
91.6022	-0.0641147	0.0973367	-0.65869	0.510095	0.669137	CNPY3
5.25555	-0.0640852	0.403163	-0.158956	0.873703	0.926513	BTK
39.886	0.0640335	0.211439	0.302847	0.762007	0.853758	ZDHHC9
10.7292	0.0640275	0.258212	0.247965	0.804162	0.882805	ANKRD27
11.0694	-0.0639897	0.222101	-0.28811	0.773262	0.862047	USP42
88.4603	-0.0639423	0.0984631	-0.649404	0.516077	0.674025	SRRT
20.7142	0.0638825	0.179766	0.355365	0.722316	0.828237	LENG1
240.866	0.0638388	0.119555	0.533968	0.593364	0.736064	SH3BGRL
85.8662	0.0637145	0.112198	0.567875	0.57012	0.717443	RBM7
21.4333	-0.0636794	0.172086	-0.370044	0.71135	0.820664	MED12
17.4996	-0.0636371	0.269048	-0.236527	0.813024	0.887951	PWWP2B
3.94864	-0.0635091	0.423933	-0.149809	0.880915	0.931402	AL133243.3
33.7019	-0.0635076	0.154763	-0.410354	0.681546	0.800546	FAM91A1
4.18221	-0.0634805	0.391556	-0.162124	0.871208	0.925126	FAAP24
25.6952	-0.0634354	0.289892	-0.218824	0.826787	0.896645	EPB41L3
56.794	0.0633579	0.173232	0.365741	0.714559	0.822547	PLRG1
299.117	0.063349	0.0851605	0.743878	0.45695	0.62528	CHMP1B
7.25778	-0.0633177	0.431544	-0.146724	0.88335	0.933008	ARL6
48.1856	0.0632293	0.183397	0.344767	0.730269	0.833318	TMEM50B
69.9127	-0.0632113	0.145775	-0.433622	0.664563	0.789347	SMPD1
11.6259	-0.06307	0.263466	-0.239386	0.810806	0.886641	ZBTB34
125.748	0.0630406	0.106036	0.594521	0.552164	0.703015	KLC1
1275.73	0.0630035	0.108646	0.579894	0.561986	0.710659	HMGA1
160.386	-0.0630017	0.0937649	-0.671911	0.50164	0.661892	NRDC
6.06912	0.0629654	0.389953	0.161469	0.871724	0.925229	PDYN-AS1
1418.23	0.0629517	0.135107	0.46594	0.641258	0.772613	HSPB1
5.96722	0.0629173	0.508649	0.123695	0.901557	0.944094	NTNG1
292.266	-0.0628918	0.0722766	-0.870154	0.384216	0.561364	TRMT112
16.8965	0.0628035	0.34921	0.179844	0.857275	0.917168	ERMP1
2872.48	0.0627582	0.0720656	0.870848	0.383837	0.560934	S100A6
14.7912	0.0627244	0.355236	0.176571	0.859845	0.918569	ANKRD50
7.3929	0.0626545	0.308218	0.20328	0.838916	0.904602	DTNB
72.9776	0.0626427	0.0872448	0.718011	0.47275	0.639255	RAP1B
79.3554	-0.0626006	0.367379	-0.170398	0.864697	0.921337	KLRD1
10.1916	-0.0625778	0.24432	-0.256131	0.79785	0.878403	EXD3
13.6294	-0.062518	0.180195	-0.346945	0.728632	0.832208	ZBTB48
17.255	-0.0625108	0.269514	-0.231939	0.816586	0.89009	ATAD2
56.6725	-0.0624318	0.106139	-0.58821	0.556391	0.706273	COX17
84.7915	0.0624003	0.137854	0.452654	0.650798	0.779851	PAPSS1
24.403	0.0623344	0.165235	0.377248	0.705989	0.817453	LCOR
39.0191	-0.0623075	0.149592	-0.416515	0.677033	0.797437	ZMYM2
32.2415	0.0622882	0.215495	0.289047	0.772545	0.861738	ITPKC
20.3057	0.0621967	0.19117	0.325348	0.744918	0.843204	ACER3
42.9357	-0.0621672	0.16674	-0.37284	0.709267	0.819375	TP53BP1
155.761	0.062116	0.0969914	0.640428	0.521895	0.678409	SDF2
118.47	-0.0621118	0.0969709	-0.64052	0.521835	0.6784	RAF1
127.12	-0.0621044	0.204613	-0.303521	0.761493	0.853506	PLBD1
45.4321	0.0620694	0.135442	0.458275	0.646755	0.776582	CXorf38
62.6925	-0.0620633	0.14477	-0.428702	0.66814	0.79132	XIAP
6.15378	0.0620615	0.338329	0.183436	0.854456	0.915484	ATP6V1E2
51.1719	0.0620586	0.124338	0.499112	0.6177	0.754176	RBM23
20.8779	-0.0620077	0.217828	-0.284664	0.775902	0.864026	CPEB2
3.13121	0.0619748	0.557039	0.111258	0.911412	0.949997	LINC00239
11.5421	-0.0619683	0.360538	-0.171878	0.863534	0.920815	EXD2
46.532	-0.0618567	0.144112	-0.429227	0.667758	0.79132	DEDD
103.076	0.0618308	0.0953825	0.648241	0.516829	0.674542	ACAA1
17.5406	0.0617659	0.293264	0.210615	0.833188	0.901232	NLGN2
13.5548	-0.0617159	0.163609	-0.377215	0.706014	0.817453	SCAF1
971.698	0.0616122	0.263439	0.233876	0.815081	0.889265	CD14
3.42427	-0.0615887	0.467446	-0.131756	0.895177	0.940519	SLC29A4
82.5438	0.0614261	0.117193	0.524146	0.600177	0.741392	BCL10
134.966	0.0614009	0.0821179	0.747717	0.454631	0.622948	TRAPPC3
69.5108	0.0612542	0.194543	0.314862	0.752866	0.847905	G6PC3
3.9657	0.0612021	0.687111	0.0890718	0.929025	0.959821	VWCE
35.9287	0.0610281	0.183996	0.331681	0.74013	0.839651	TRIM69
127.841	0.0609426	0.101005	0.603364	0.546267	0.698373	HADHA
41.8583	-0.0608987	0.202099	-0.301332	0.763162	0.854653	AC083799.1
37.3147	0.0608585	0.483865	0.125776	0.899909	0.943128	EDN2
16.0633	0.0608384	0.272203	0.223504	0.823144	0.894488	XYLT2
22.6929	0.0607781	0.322439	0.188495	0.850489	0.912693	EFS
209.761	0.0607267	0.150881	0.402481	0.68733	0.804548	BNIP3
14.2248	0.0605973	0.250171	0.242223	0.808607	0.885191	ZNF512
20.2274	0.0605437	0.211861	0.28577	0.775054	0.863373	MFHAS1
213.167	-0.0605037	0.0844978	-0.716039	0.473967	0.640172	USF2
9.0738	-0.0604632	0.28638	-0.211129	0.832786	0.901012	ZNF136
25.869	-0.0604376	0.179579	-0.336552	0.736455	0.836881	GPR137
25.8202	-0.0602873	0.228943	-0.263329	0.792297	0.874637	BCL2L2
21.9073	0.0602835	0.270298	0.223026	0.823516	0.894709	CDK14
68.073	-0.0601936	0.169971	-0.35414	0.723234	0.829002	LIPA
138.052	-0.0601599	0.0800128	-0.751878	0.452125	0.620992	EDEM1
7.45161	0.0601377	0.249805	0.240739	0.809757	0.885938	TMEM88
32.1757	0.0600537	0.213363	0.281462	0.778356	0.865302	ZNF746
61.309	-0.0600278	0.117632	-0.510301	0.60984	0.74876	DRAM2
55.7335	-0.0600148	0.312353	-0.192138	0.847634	0.910619	RASD1
109.763	0.0598768	0.115528	0.518289	0.604256	0.744903	TMED5
20.9068	-0.0597925	0.215078	-0.278004	0.781009	0.866348	ENDOV
63.1487	0.0597279	0.1542	0.387341	0.698504	0.811975	SRPK2
353.751	-0.0597166	0.209553	-0.284972	0.775666	0.863982	HCLS1
25.0169	-0.0596276	0.236573	-0.252047	0.801005	0.880445	ACTR6
3.26218	0.0596059	0.347215	0.171669	0.863698	0.920849	RPS6P25
90.0889	0.0595875	0.0985281	0.604777	0.545327	0.697509	TIMM17B
21.9759	-0.0595469	0.194716	-0.305814	0.759746	0.852391	CRELD1
161.204	0.0595142	0.0878427	0.677509	0.498083	0.659299	RALY
11.412	0.0594787	0.223401	0.266241	0.790053	0.873252	DHRS12
46.4448	-0.0594523	0.125735	-0.472838	0.636329	0.768491	ITPK1
166.169	0.0593441	0.212434	0.279354	0.779973	0.865499	EFEMP2
64.7701	0.0593175	0.154472	0.384002	0.700977	0.813986	ADIPOR2
70.4229	-0.0591976	0.121277	-0.488119	0.625466	0.760293	GAK
21.4226	-0.059182	0.265252	-0.223116	0.823445	0.894705	AGTPBP1
4.76759	0.059166	0.364384	0.162373	0.871012	0.924992	SBDSP1
98.7137	-0.0591477	0.15957	-0.370669	0.710884	0.820456	H2AFJ
85.1863	-0.059141	0.136618	-0.432892	0.665093	0.789552	USP8
188.312	-0.0591125	0.0869908	-0.679525	0.496805	0.658469	MMP24OS
63.4526	0.0590734	0.17243	0.342593	0.731904	0.834392	CARM1
17.8625	0.0590626	0.191579	0.308293	0.757859	0.851144	SARNP
215.299	-0.0589387	0.17264	-0.341398	0.732804	0.834982	TYMP
124.523	-0.0589256	0.243228	-0.242264	0.808575	0.885191	ATP1B1
99.0577	-0.0588026	0.120603	-0.487572	0.625853	0.760555	N4BP2L2
45.1567	0.0586262	0.130175	0.450363	0.652449	0.780556	NCAPH2
144.471	-0.0586214	0.136105	-0.430707	0.666682	0.790642	PPT1
50.7443	-0.0584693	0.136499	-0.428348	0.668398	0.791374	TBC1D22A
42.551	-0.0584209	0.168427	-0.346863	0.728694	0.832208	MEF2A
313.029	-0.0584113	0.0676607	-0.863297	0.387974	0.564598	ELOC
73.4997	0.0583947	0.0997436	0.585448	0.558247	0.708086	TPRG1L
1063.37	0.0583525	0.0990881	0.588895	0.555931	0.706095	MYH9
152.749	0.0583466	0.0896483	0.650839	0.51515	0.673279	SLC35B2
3.98674	-0.0582178	0.196973	-0.295562	0.767565	0.857866	AL080243.2
221.349	0.0581765	0.113687	0.511727	0.608842	0.748112	SYNGR2
52.6882	-0.0581384	0.175124	-0.331984	0.739901	0.839463	HIVEP1
26.5349	0.0581371	0.46105	0.126097	0.899655	0.943053	KIR2DL4
60.0746	-0.0580788	0.125803	-0.461666	0.644321	0.77478	MED29
15.4547	0.0579994	0.336958	0.172126	0.863338	0.920681	AC009951.1
196.537	0.0579753	0.206102	0.281295	0.778484	0.865302	PRKCH
46.2603	0.0579642	0.151924	0.381534	0.702807	0.815183	SLC35A2
129.429	-0.0579615	0.205681	-0.281804	0.778094	0.865159	GNA15
286.236	-0.0579106	0.109337	-0.529653	0.596352	0.738596	PHC2
14.5023	0.0578542	0.29577	0.195605	0.844919	0.908898	STOML1
6.16477	0.0578476	0.401962	0.143913	0.885569	0.933981	MZF1-AS1
37.1552	-0.0578449	0.161646	-0.35785	0.720456	0.827322	CHERP
11.2301	-0.0577652	0.283834	-0.203517	0.838731	0.904602	NSUN6
27.6413	0.0576581	0.303983	0.189676	0.849563	0.91216	PLIN5
623.808	-0.057638	0.155333	-0.37106	0.710593	0.82037	EFHD2
120.714	0.0575997	0.119767	0.480932	0.630565	0.764178	NCOR1
72.3351	-0.0575678	0.146714	-0.392382	0.694776	0.809826	VPS37A
4.259	-0.0575233	0.539028	-0.106717	0.915014	0.951953	PLA2R1
12.03	0.05749	0.264983	0.216958	0.828241	0.897708	HCFC2
98.7175	0.0574789	0.159307	0.360806	0.718245	0.825785	GLS
90.1735	0.0574384	0.15388	0.373268	0.708949	0.819286	SLK
33.177	0.0572854	0.137766	0.415816	0.677545	0.797791	HUS1
8.09446	0.0572612	0.336064	0.170388	0.864705	0.921337	AC104763.1
68.382	-0.0572118	0.139598	-0.409833	0.681928	0.800924	CNST
16.5679	0.0571842	0.280633	0.203769	0.838534	0.904497	ZNF121
23.5337	0.057128	0.224557	0.254403	0.799184	0.87909	EIF4E3
8.62295	-0.0570147	0.238805	-0.23875	0.8113	0.886966	LINC01503
30.7899	0.0570004	0.13943	0.408809	0.68268	0.801451	UBAP2
54.4294	0.0569802	0.144515	0.394285	0.693371	0.808698	SVBP
15.6196	0.0569287	0.273299	0.208302	0.834994	0.902168	TEFM
35.7682	-0.0568974	0.171825	-0.331135	0.740542	0.839728	ATXN3
8.49861	0.0568755	0.423984	0.134146	0.893288	0.939384	KLHL23
3.34111	0.0568525	0.457916	0.124155	0.901193	0.944094	P2RY6
72.4542	0.0568397	0.303421	0.18733	0.851402	0.91332	EPCAM
23.7125	0.0567585	0.216727	0.261889	0.793407	0.875424	AP5B1
19.5853	0.0567368	0.23223	0.244313	0.806989	0.884398	PFKFB4
145.278	0.0566984	0.097478	0.581653	0.5608	0.709757	BAG6
15.627	-0.0566764	0.246765	-0.229677	0.818342	0.891281	RAB33A
991.2	-0.0566657	0.159289	-0.355741	0.722035	0.82816	RAC2
72.995	-0.0566582	0.140501	-0.403257	0.686759	0.804102	RNF166
65.0913	-0.056575	0.254228	-0.222536	0.823897	0.894959	PLCG2
68.1437	0.0565625	0.176329	0.320778	0.748379	0.845533	CYFIP1
50.7707	0.056552	0.122172	0.46289	0.643444	0.774176	KPNA1
4.17129	-0.0565012	0.390274	-0.144773	0.88489	0.933723	ZNF595
100.728	0.0564845	0.101411	0.556988	0.577536	0.723271	FUNDC2
156.693	-0.0564461	0.104388	-0.540733	0.588692	0.732289	UBXN4
4.46472	-0.0564298	0.379255	-0.148791	0.881719	0.931954	AC092718.4
11.9302	-0.0564274	0.267967	-0.210576	0.833218	0.901232	ZNF408
4.22427	-0.0564244	0.407174	-0.138575	0.889786	0.937019	AC025181.2
20.9572	-0.0563275	0.272831	-0.206456	0.836435	0.903042	EPHX1
63.1528	-0.0562718	0.162621	-0.346031	0.72932	0.832521	MLLT1
16.7516	-0.0562705	0.331055	-0.169973	0.865031	0.921448	HMMR
18.3147	-0.0562036	0.18674	-0.300973	0.763435	0.854772	OPA3
45.9862	0.056202	0.138938	0.404511	0.685837	0.803524	EXOC3
9.72279	0.0561745	0.361707	0.155304	0.876582	0.928462	PROSER2
141.004	0.0561319	0.0969306	0.579094	0.562526	0.711087	ANAPC16
41.479	-0.056118	0.152541	-0.367889	0.712956	0.821559	SNX27
3.18766	0.0560317	0.507212	0.11047	0.912037	0.950274	KISS1R
47.1222	-0.0559389	0.112197	-0.498578	0.618076	0.754496	PPP1R35
5.33346	-0.0558518	0.597765	-0.0934343	0.925559	0.958361	PDE8B
81.852	0.0557695	0.135819	0.410616	0.681354	0.800392	MAT2A
81.5133	-0.0557485	0.118561	-0.470208	0.638206	0.770127	C1D
21.4491	-0.0557447	0.335145	-0.16633	0.867897	0.923221	MEX3A
3.1719	0.0557255	0.467995	0.119073	0.905218	0.945922	AC093535.2
17.3475	0.0556295	0.18211	0.305471	0.760007	0.852418	TSC1
46.6095	0.0555702	0.186426	0.298082	0.765641	0.856488	XRN1
68.5689	0.055568	0.105759	0.52542	0.599291	0.740712	MFSD14A
100.347	-0.0555021	0.121125	-0.458223	0.646792	0.776582	GGA1
8.81869	-0.0555016	0.546774	-0.101507	0.919148	0.954455	CYP3A5
5.1675	0.0554184	0.35556	0.155862	0.876142	0.928207	BLM
18.6106	0.0553894	0.240524	0.230286	0.817869	0.890986	YTHDC2
3.10353	0.0553599	0.382803	0.144617	0.885013	0.933723	HOXB-AS1
89.2919	0.0553599	0.159715	0.346617	0.728879	0.832305	ERN1
60.985	-0.0553462	0.139649	-0.396325	0.691865	0.807796	MED13L
23.8675	0.0552625	0.251152	0.220036	0.825843	0.896208	POLA2
53.6568	-0.055259	0.148806	-0.37135	0.710377	0.820299	KIF1B
49.061	-0.0552448	0.295139	-0.187183	0.851517	0.91337	PSD3
31.2346	0.0551992	0.246292	0.224121	0.822663	0.894296	ARHGEF6
34.6941	-0.0551201	0.237379	-0.232203	0.81638	0.889958	IFIT1
72.4954	0.0551168	0.111925	0.492446	0.622404	0.757824	NARF
47.5249	-0.0548849	0.243672	-0.225241	0.821792	0.893642	WAS
19.4002	0.0548749	0.195946	0.280051	0.779438	0.865499	ATXN1L
5.33611	-0.0548686	0.376092	-0.145891	0.884007	0.933181	LINC00672
102.043	0.0548092	0.0905766	0.605115	0.545103	0.697424	MARK3
16.1281	0.0548043	0.265367	0.206523	0.836382	0.903042	HPS3
16.1892	0.0547411	0.208648	0.262362	0.793043	0.87528	FDX2
7.91351	-0.0546645	0.243492	-0.224502	0.822367	0.894121	COQ8B
159.287	-0.0546418	0.0904811	-0.603902	0.545909	0.698134	TOP1
10.8325	0.0546351	0.299034	0.182705	0.855029	0.915653	ZBED6
15.4932	0.0545473	0.168734	0.323273	0.746488	0.844405	RPS15AP17
9.51499	0.0544738	0.257123	0.211859	0.832217	0.900469	CDK2AP1
5.13164	-0.0544111	0.350942	-0.155043	0.876787	0.928594	ZNF337
2395.83	-0.054375	0.107836	-0.50424	0.614093	0.751573	ANXA5
22.3825	-0.0543356	0.1667	-0.325948	0.744463	0.843032	ZNF76
9.88806	0.0542961	0.226145	0.240094	0.810258	0.886309	LINC02001
231.921	-0.0542887	0.0753392	-0.72059	0.471162	0.637814	CHMP5
396.865	-0.0542128	0.0895153	-0.605626	0.544763	0.697184	PPP1CB
87.0154	0.0540606	0.161215	0.335331	0.737375	0.837386	ZNF622
22.2525	0.0539978	0.251196	0.214962	0.829797	0.898731	BAHD1
54.9072	-0.0538782	0.113796	-0.473463	0.635883	0.768303	TBC1D23
50.5375	0.053843	0.181534	0.2966	0.766772	0.857392	TIMM44
115.11	-0.0538411	0.103373	-0.520842	0.602477	0.743279	WNK1
43.2274	0.0537189	0.37044	0.145014	0.8847	0.933668	STEAP4
24.4109	0.053718	0.225473	0.238246	0.811691	0.887247	MOB1B
62.7539	0.0537142	0.106682	0.503497	0.614615	0.752004	BROX
51.1674	-0.0536905	0.154424	-0.347682	0.728079	0.831839	ZNF394
32.9532	-0.0536167	0.214745	-0.249676	0.802838	0.881637	PCBP1-AS1
8.43506	0.0535962	0.333535	0.160691	0.872337	0.925582	P2RX5
4.96402	0.0534953	0.562667	0.0950746	0.924256	0.957507	AC007298.2
20.9956	0.0534501	0.208515	0.256337	0.797691	0.878334	NCALD
244.725	-0.0534158	0.180689	-0.295623	0.767518	0.857866	PPDPF
67.6714	0.0533671	0.118014	0.452209	0.651118	0.779922	NEMF
6.35941	0.0533151	0.510266	0.104485	0.916785	0.952748	SHISA9
3.09437	-0.053285	0.444038	-0.120001	0.904482	0.945602	AC009061.2
23.9218	0.0532657	0.201398	0.26448	0.79141	0.874037	B3GNTL1
116.955	0.0532454	0.167551	0.317786	0.750647	0.846487	MTF1
15.4647	-0.0532301	0.255291	-0.208507	0.834833	0.902121	SPATA5L1
19.1641	0.0532254	0.207285	0.256774	0.797353	0.878096	COIL
39.6995	0.0532116	0.135321	0.393227	0.694152	0.809382	SCO2
141.228	0.0531626	0.122795	0.432937	0.66506	0.789552	NPEPPS
9.82957	-0.0531478	0.277925	-0.191231	0.848345	0.911221	CASP10
22.0621	0.0531404	0.312206	0.170209	0.864845	0.921337	TXK
182.038	0.053139	0.116613	0.455685	0.648616	0.778422	AKAP13
118.594	-0.0530313	0.109955	-0.482298	0.629594	0.76342	CERK
11.861	-0.053016	0.311065	-0.170434	0.864669	0.921337	DCLRE1B
69.8024	-0.0529984	0.0836023	-0.633935	0.526123	0.681671	PRR14
16.3359	0.0529368	0.220809	0.23974	0.810532	0.886492	GDAP2
16.4003	-0.0528988	0.323495	-0.163523	0.870107	0.924624	ALPK2
55.2028	0.0528909	0.130876	0.404131	0.686117	0.803705	NCOA1
26.1693	0.0528779	0.212675	0.248633	0.803645	0.882311	POLR2M
39.8957	-0.0528487	0.307867	-0.171661	0.863704	0.920849	PLXNC1
24.1716	-0.0528252	0.252742	-0.209009	0.834441	0.901919	TBC1D16
11.719	-0.0526956	0.36667	-0.143714	0.885726	0.934004	PTPRN2
16.9868	0.0526817	0.272502	0.193326	0.846704	0.909927	RAB2B
45.1357	0.0526758	0.113877	0.462567	0.643675	0.774244	DVL3
27.4609	-0.0526497	0.189378	-0.278013	0.781002	0.866348	2002-03-01
133	-0.0526011	0.12865	-0.408868	0.682636	0.801451	TSC22D4
57.6254	0.052591	0.186589	0.281854	0.778055	0.865159	DGKZ
16.723	-0.052571	0.272997	-0.19257	0.847296	0.910389	MELTF
46.9713	0.0525666	0.157547	0.333658	0.738638	0.838245	CARD8
262.581	0.0524312	0.0700075	0.748937	0.453895	0.622087	COX7A2
46.7021	0.0523488	0.371235	0.141013	0.88786	0.935516	IGHM
743.594	0.0523096	0.0693612	0.754162	0.450752	0.620006	CCNI
208.562	-0.0522932	0.121932	-0.428871	0.668017	0.79132	BOD1L1
6.70249	-0.0522924	0.394706	-0.132485	0.894601	0.940169	HERC5
355.803	0.0522752	0.0693417	0.753879	0.450922	0.620047	SAP18
24.6849	0.0521522	0.170634	0.305637	0.759881	0.852391	MROH1
3.34992	0.0521268	0.63418	0.0821955	0.934491	0.963061	PKP2
4.434	0.0521171	0.378103	0.137839	0.890368	0.937102	ASB13
29.2649	-0.0521042	0.258068	-0.201901	0.839994	0.90504	PIGF
7.87544	0.0518866	0.291268	0.178141	0.858612	0.917932	MZF1
10.6003	-0.0518786	0.318077	-0.163101	0.870439	0.924821	ADCY6
12.8964	-0.051744	0.234595	-0.220567	0.825429	0.89596	NAIF1
7.62726	-0.051698	0.385905	-0.133965	0.89343	0.939385	TPPP3
380.946	-0.0515451	0.0972807	-0.52986	0.596209	0.738488	CAPZA2
15.5961	-0.0513987	0.190683	-0.269551	0.787506	0.871166	TMEM175
4.8217	-0.0513528	0.364185	-0.141008	0.887864	0.935516	RMDN2
30.2159	0.051184	0.22034	0.232296	0.816308	0.889958	SH3RF1
45.2494	-0.0511829	0.251793	-0.203274	0.838921	0.904602	PGGHG
3.27022	0.0511626	0.560237	0.0913232	0.927236	0.95902	AC239868.3
3.33061	0.051148	0.476917	0.107247	0.914593	0.951815	CLTCL1
13.6545	0.05114	0.323644	0.158013	0.874446	0.927227	CLIC2
58.2848	-0.0511393	0.215273	-0.237556	0.812225	0.887538	BOK
207.299	-0.0510139	0.0881021	-0.579032	0.562568	0.711087	MBD2
69.8659	0.0509723	0.161545	0.31553	0.752359	0.847699	ITFG1
245.618	0.0508343	0.085596	0.593886	0.552588	0.703234	COX5B
95.9682	-0.0508128	0.19908	-0.255239	0.798539	0.878598	PHLDA3
50.4079	0.0507408	0.14518	0.349503	0.726712	0.831223	ZBTB1
19.4005	0.0505967	0.204459	0.247466	0.804548	0.883009	TNK2
56.8411	0.0505759	0.128636	0.393171	0.694193	0.809382	DCP1A
8.8784	0.0505609	0.296961	0.170261	0.864805	0.921337	TPRN
82.4801	-0.050474	0.160131	-0.315204	0.752607	0.847851	TP53INP2
9.48183	0.0503909	0.374451	0.134573	0.89295	0.939104	CSDC2
10.751	0.0503811	0.282674	0.17823	0.858542	0.917931	AC026979.2
94.4132	0.0503264	0.112176	0.448637	0.653694	0.781412	TTC1
3.33502	0.0502016	0.500181	0.100367	0.920053	0.955085	ZMAT1
82.6784	-0.0501058	0.330388	-0.151658	0.879457	0.930231	AP003354.2
10.5701	-0.0500901	0.229753	-0.218017	0.827416	0.897106	TRMT1L
13.2766	0.0500809	0.26402	0.189686	0.849555	0.91216	DOPEY2
15.6364	-0.0500636	0.288957	-0.173256	0.86245	0.920144	GAS7
3.71451	-0.0500286	0.51472	-0.0971957	0.922571	0.956361	ADM2
5.91564	-0.0499749	0.417711	-0.11964	0.904768	0.945734	MAGI3
46.005	0.0499715	0.288619	0.17314	0.862541	0.920144	HAVCR2
37.7902	-0.0499409	0.250327	-0.199503	0.84187	0.906618	SLC12A4
113.097	-0.0498752	0.125563	-0.397212	0.691211	0.807428	ADAM10
421.798	0.0498509	0.0975291	0.511139	0.609254	0.748486	PTTG1IP
37.5028	0.0498452	0.177513	0.280797	0.778866	0.865353	BRPF3
44.2058	0.0498175	0.132079	0.377179	0.706041	0.817453	EDEM2
55.7084	-0.0498106	0.174873	-0.284838	0.775768	0.864014	TIPARP
104.99	-0.04979	0.107111	-0.464847	0.642041	0.773064	DPH3
61.8085	0.0495255	0.162936	0.303956	0.761161	0.853207	DKC1
92.9146	0.0495065	0.146848	0.337127	0.736021	0.836637	NUMA1
24.0304	0.0494486	0.178118	0.277617	0.781306	0.866548	GMEB2
20.4413	0.0494084	0.413216	0.11957	0.904824	0.945734	MRC1
268.491	-0.0493846	0.084415	-0.585021	0.558533	0.708313	PSMD4
26.0116	0.0493465	0.21673	0.227686	0.81989	0.892527	BRWD3
180.922	0.0492386	0.0797929	0.61708	0.537182	0.690357	CYC1
3.99281	-0.0492262	0.401425	-0.122628	0.902401	0.944427	FAM225A
22.1795	-0.0491377	0.201313	-0.244087	0.807164	0.884488	ZNF160
19.6126	-0.0491374	0.265307	-0.185209	0.853065	0.914585	RAPH1
83.1502	-0.0490826	0.104847	-0.468135	0.639688	0.771307	AGFG1
20.5693	-0.0490654	0.287958	-0.170391	0.864703	0.921337	SNX21
23.0639	0.0490067	0.216948	0.225892	0.821286	0.893238	POC1B
50.2974	0.0489629	0.132845	0.368571	0.712448	0.82132	SHARPIN
10.4716	0.0489305	0.251436	0.194604	0.845703	0.909268	THAP6
3.55587	0.0488978	0.342924	0.142591	0.886613	0.934707	PRDM10
82.7536	0.0488874	0.133647	0.365794	0.714518	0.822547	SOAT1
4.21554	-0.0487913	0.441449	-0.110525	0.911993	0.950274	ORC1
57.576	0.048693	0.156739	0.310662	0.756057	0.85022	DHRSX
32.016	-0.0485889	0.165203	-0.294117	0.768669	0.858498	MNT
9.95347	0.0485788	0.278443	0.174466	0.861499	0.919608	CEP19
71.6894	0.0485656	0.149035	0.325866	0.744526	0.843032	SPPL3
5.53907	-0.0485408	0.344001	-0.141106	0.887786	0.935516	DCUN1D2
26.7338	-0.0485253	0.183392	-0.264599	0.791318	0.874037	STARD4
62.618	-0.0484995	0.119645	-0.405363	0.685211	0.80307	RAB6A
56.1772	-0.0484456	0.172292	-0.281182	0.778571	0.865325	PLEKHG2
30.7104	-0.0483446	0.45868	-0.105399	0.916059	0.952226	IL24
24.2127	-0.0483227	0.291106	-0.165997	0.868159	0.923221	FAM89A
332.842	0.0482382	0.0811906	0.594135	0.552422	0.703121	TAF7
39.3046	0.048177	0.238511	0.201991	0.839924	0.90504	ALDH3A2
41.7857	-0.0481602	0.253676	-0.189849	0.849427	0.91216	SRPX2
14.3451	0.0481292	0.313431	0.153556	0.87796	0.929316	TNFSF9
45.3112	-0.0481271	0.109011	-0.441489	0.658859	0.785256	MSRA
101.035	0.047981	0.118079	0.406347	0.684488	0.802649	RBCK1
8.54598	0.047923	0.387657	0.123622	0.901615	0.944094	NFE2
4.3265	-0.0478667	0.39672	-0.120656	0.903963	0.945203	MRVI1-AS1
38.2529	0.0478565	0.157911	0.30306	0.761844	0.853683	SEL1L
39.4411	0.0478547	0.194356	0.246222	0.80551	0.883626	CLPX
69.9654	-0.0478138	0.138915	-0.344194	0.7307	0.833594	HIPK1
4.91014	0.0477762	0.596446	0.0801015	0.936157	0.963956	CNTN4
40.0294	0.0477761	0.202044	0.236464	0.813073	0.887951	KIF1C
352.679	0.0477484	0.079069	0.603883	0.545922	0.698134	SF3B1
57.181	-0.0477187	0.175369	-0.272105	0.785541	0.869859	GALE
13.9386	0.0477122	0.248344	0.192122	0.847647	0.910619	AC006511.3
109.637	-0.0475727	0.21736	-0.218866	0.826754	0.896645	RCN3
63.2783	0.0475651	0.195806	0.242919	0.808068	0.884926	CREB5
28.8103	0.0473255	0.22493	0.2104	0.833355	0.901232	HIST1H2BD
43.2547	0.0473237	0.213149	0.222021	0.824297	0.895063	2008-09-01
6.34275	-0.047277	0.429081	-0.110182	0.912265	0.950372	AL136295.5
54.388	0.0471678	0.130725	0.360818	0.718236	0.825785	TMEM60
183.22	0.0471611	0.0973321	0.484538	0.628004	0.762469	AP3S1
393.323	0.0471484	0.280328	0.16819	0.866434	0.9222	FFAR2
43.1184	0.0470621	0.139952	0.336273	0.736665	0.83701	PPP6R2
30.8029	0.0470469	0.288882	0.162858	0.87063	0.924883	N4BP2L1
37.0537	-0.0469988	0.28286	-0.166155	0.868035	0.923221	CHST3
20.2592	0.0469824	0.216655	0.216854	0.828322	0.897722	DDX10
60.7983	-0.0468906	0.314757	-0.148974	0.881574	0.931886	ZWINT
15.931	0.0468146	0.337982	0.138512	0.889836	0.937019	PRSS3
72.5626	0.0466512	0.101057	0.461634	0.644344	0.77478	PKN1
11.6453	-0.0465994	0.209212	-0.222738	0.82374	0.894879	TBKBP1
29.9682	0.0465841	0.180016	0.258777	0.795807	0.87705	MED7
28.6302	-0.0465614	0.192533	-0.241837	0.808907	0.885299	USF3
117.669	-0.0465491	0.112299	-0.414509	0.678502	0.798244	FAM168B
5.14553	-0.0464858	0.381522	-0.121843	0.903023	0.944646	Z95331.1
216.72	-0.0464122	0.0732325	-0.633765	0.526235	0.681671	CSNK1D
263.044	-0.0464073	0.135354	-0.34286	0.731704	0.834236	RNF130
12.0658	0.0463951	0.262707	0.176604	0.859819	0.918569	WDR81
158.954	-0.0463468	0.0775822	-0.59739	0.550247	0.70177	SAR1A
3.56984	-0.0462794	0.518491	-0.0892578	0.928877	0.95976	MEGF6
38.8583	0.0462272	0.158006	0.292566	0.769854	0.859459	AGO3
43.5358	-0.0460772	0.194469	-0.236939	0.812704	0.887798	WDFY1
118.81	-0.046072	0.365567	-0.126029	0.899709	0.943053	VNN2
208.621	-0.0460613	0.333149	-0.13826	0.890035	0.93708	MGP
263.558	0.0460436	0.0977297	0.471133	0.637546	0.769681	HNRNPD
57.4738	0.0460361	0.157748	0.291833	0.770414	0.860012	B3GAT3
101.986	0.0459974	0.127626	0.360408	0.718542	0.825915	PRAF2
113.223	0.045972	0.0954202	0.481785	0.629958	0.76365	BZW1
7.67285	-0.0458567	0.398003	-0.115217	0.908273	0.947861	WDR24
8.06047	0.0457946	0.26867	0.170449	0.864657	0.921337	ZNF669
5.52164	0.045781	0.444366	0.103025	0.917943	0.953653	ADGRL4
21.5602	-0.0457763	0.187292	-0.244411	0.806912	0.884398	GK5
6.76373	0.0456893	0.356011	0.128337	0.897883	0.942122	SKA1
63.1156	0.0456831	0.125961	0.362677	0.716846	0.824678	SLC31A1
109.97	0.0455526	0.370299	0.123016	0.902095	0.944373	EPHA2
840.852	0.045489	0.0669591	0.679354	0.496914	0.658489	HNRNPA2B1
22.461	0.0454542	0.19109	0.237867	0.811984	0.887348	ZNF200
171.334	0.0454501	0.0935682	0.485743	0.62715	0.761711	CSNK1G2
20.565	0.0454372	0.222281	0.204413	0.838031	0.904027	ZNF333
10.355	-0.0454321	0.239094	-0.190018	0.849295	0.912094	SYNJ1
249.854	-0.0453989	0.0854995	-0.530985	0.595429	0.73766	TSG101
38.8006	0.0453822	0.438199	0.103565	0.917514	0.953282	CHAC1
36.9135	0.0452466	0.200135	0.226081	0.821139	0.893225	MAP3K5
122.031	-0.0452336	0.115899	-0.390285	0.696326	0.810914	TRIP12
18.6364	0.0450852	0.218726	0.206127	0.836692	0.903099	TANGO2
8.41854	0.0450669	0.329969	0.136579	0.891363	0.937808	PACRGL
4134.79	-0.0450135	0.06446	-0.698316	0.484979	0.648893	MYL6
287.954	-0.0449839	0.103984	-0.432602	0.665304	0.789731	JPT1
30.6051	0.044951	0.1713	0.262411	0.793004	0.87528	COX19
27.8279	0.0449298	0.425822	0.105513	0.915969	0.952226	TMPRSS4
130.268	-0.0448887	0.114573	-0.39179	0.695214	0.810063	CHIC2
15.4066	-0.0448499	0.221578	-0.202411	0.839595	0.904905	EIF4ENIF1
113.636	-0.0448364	0.104605	-0.428626	0.668195	0.79132	LSM10
10.8821	-0.0448239	0.209265	-0.214197	0.830394	0.899084	KCTD13
8.46072	-0.0448168	0.308114	-0.145456	0.884351	0.93347	SETD6
97.9772	-0.0447877	0.0838061	-0.53442	0.593051	0.735822	SPAG7
191.74	-0.0447618	0.0989949	-0.452163	0.651152	0.779922	ZFAND6
146.437	0.0447489	0.0840986	0.5321	0.594656	0.736831	PCNP
20.9475	0.0446789	0.280877	0.159069	0.873614	0.926493	PDE9A
63.1571	-0.0446771	0.103811	-0.430369	0.666927	0.790808	ZDHHC5
20.4986	0.0446208	0.15482	0.288211	0.773185	0.862047	VPS33A
54.4386	-0.0445512	0.113605	-0.39216	0.69494	0.809826	TRPT1
126.143	-0.0445461	0.0998307	-0.446216	0.655441	0.782724	TMEM259
22.7794	-0.0444457	0.235878	-0.188427	0.850542	0.912693	C2CD3
21.4745	-0.0444233	0.202208	-0.21969	0.826112	0.89628	STRN
274.129	-0.044264	0.106425	-0.415915	0.677472	0.797791	SRRM2
14.5803	-0.0442094	0.318344	-0.138873	0.88955	0.936868	BUB1
39.379	-0.0441888	0.203147	-0.217522	0.827802	0.897378	LRRC8C
34.7562	0.0441416	0.225775	0.195512	0.844992	0.908898	GAS2L1
30.6973	-0.0439938	0.150325	-0.292659	0.769783	0.859459	RGP1
813.225	0.0439449	0.0438941	1.00116	0.31675	0.49653	CAPZB
41.2138	-0.0439257	0.142289	-0.308708	0.757544	0.851024	RRP1
3.61599	0.0438256	0.385487	0.113689	0.909484	0.948628	TBX21
54.9385	-0.0437698	0.132223	-0.331029	0.740623	0.839728	MRGBP
3.36097	-0.0437557	0.395344	-0.110678	0.911872	0.950274	AC005306.1
11.7755	0.0437129	0.284858	0.153455	0.878039	0.929326	SLC49A3
119.617	0.043702	0.111637	0.391464	0.695455	0.810202	ZBTB7A
54.1377	0.0436679	0.134032	0.325802	0.744574	0.843032	SSSCA1
1437.86	-0.0435993	0.120973	-0.360405	0.718544	0.825915	ITM2B
179.418	0.0434777	0.0825813	0.526484	0.598552	0.740144	NDFIP1
285.145	0.0434764	0.0861891	0.50443	0.613959	0.751548	UBE2I
15.3078	0.0434752	0.187754	0.231554	0.816884	0.890159	ATG10
4.05656	0.0434244	0.409708	0.105989	0.915591	0.952226	SEPSECS
37.9833	-0.0433836	0.250005	-0.173531	0.862234	0.920022	PDP1
69.9275	-0.0432877	0.154533	-0.28012	0.779385	0.865499	MAFK
14.2536	-0.043201	0.236829	-0.182414	0.855258	0.915824	ARL13B
238.899	0.0432008	0.08834	0.489029	0.624821	0.75972	JAK1
40.3243	-0.0431084	0.153069	-0.281628	0.778229	0.865236	FBXW7
30.5914	0.0430742	0.199921	0.215456	0.829412	0.898535	ST6GALNAC6
25.8889	-0.0430371	0.279756	-0.153838	0.877737	0.929154	PGM2L1
57.7457	-0.042977	0.363464	-0.118243	0.905875	0.946311	AC034199.1
14.653	0.04297	0.256445	0.167561	0.866929	0.922579	AP5S1
29.9649	0.0429511	0.147397	0.291397	0.770748	0.86024	FBRSL1
4.06445	0.0429462	0.410318	0.104666	0.916641	0.952732	UST
8.59355	-0.042928	0.293758	-0.146134	0.883816	0.933128	FAM76A
25.6598	-0.0429058	0.242657	-0.176817	0.859652	0.918553	C8orf58
51.1089	-0.0428554	0.143742	-0.298141	0.765595	0.856488	RCHY1
39.2824	0.042818	0.174912	0.244797	0.806614	0.884324	RIN3
4.05467	0.0426245	0.403598	0.105611	0.915891	0.952226	KCNAB3
62.3856	-0.0426218	0.103742	-0.410846	0.681185	0.800265	PSMA3-AS1
42.4905	0.0426125	0.163774	0.260191	0.794717	0.876358	TECR
54.8348	0.0425214	0.125603	0.338539	0.734957	0.835993	STRN4
19.4883	-0.0423804	0.183201	-0.231333	0.817056	0.890246	ANKZF1
705.288	0.0423797	0.193219	0.219335	0.826389	0.896507	PTMS
46.0501	-0.0423747	0.163125	-0.259768	0.795043	0.876517	HMGCL
148.538	0.042339	0.0803004	0.527257	0.598015	0.739618	RBM8A
105.113	0.042323	0.228368	0.185328	0.852972	0.914559	SLC7A11
30.4114	0.042293	0.165425	0.255662	0.798212	0.878513	AHI1
63.231	-0.0422301	0.270264	-0.156255	0.875832	0.927953	PPIC
4.41602	0.0422145	0.451935	0.0934085	0.925579	0.958361	C18orf54
45.2654	0.0421385	0.17092	0.246539	0.805265	0.883503	RRAD
63.1783	0.0420939	0.142286	0.29584	0.767352	0.857866	CISD3
536.881	0.0420297	0.0868916	0.483703	0.628597	0.762781	SRSF2
5.60925	0.0419809	0.390429	0.107525	0.914372	0.95166	LINC00324
292.833	-0.0419216	0.0724637	-0.578518	0.562915	0.711214	ARPC4
3.24848	0.0418843	0.473335	0.0884875	0.929489	0.960226	AC093495.1
296.23	0.0418726	0.086323	0.485069	0.627627	0.762222	IQGAP1
119.914	0.0418495	0.184494	0.226834	0.820553	0.892914	CARHSP1
4.74232	0.0418068	0.484768	0.0862408	0.931275	0.961171	P2RY14
21.2292	0.0417509	0.205549	0.203119	0.839042	0.904603	ZNF791
27.6697	0.0416732	0.230481	0.18081	0.856517	0.91695	MAST2
25.1304	-0.0416635	0.178089	-0.233948	0.815025	0.889265	UBXN7
47.3646	0.0416401	0.117811	0.353448	0.723752	0.82931	ARAF
250.452	-0.0416029	0.107789	-0.385966	0.699522	0.812938	MIDN
3.53407	0.0415639	0.393958	0.105503	0.915976	0.952226	ZNF783
26.064	0.0415487	0.274696	0.151254	0.879776	0.930494	PPP1R16A
69.5241	0.0415006	0.152532	0.272078	0.785562	0.869859	C12orf49
40.5415	-0.0414654	0.134227	-0.308919	0.757383	0.850988	NBEAL1
20.5226	-0.0413611	0.311194	-0.132911	0.894264	0.939955	MPZL3
18.3427	-0.0413559	0.302198	-0.136851	0.891149	0.937657	OCRL
28.1737	0.0413418	0.183426	0.225387	0.821678	0.893592	CRYBB2P1
14.5458	0.0412908	0.213616	0.193295	0.846728	0.909927	MOB3C
27.4002	-0.0412644	0.19726	-0.209187	0.834302	0.901919	USPL1
7.75438	-0.0411936	0.372599	-0.110557	0.911967	0.950274	CRYBG3
48.7925	-0.0411759	0.127611	-0.322666	0.746948	0.844637	CPSF7
136.282	-0.0411654	0.173736	-0.236942	0.812702	0.887798	TSC22D1
6.03472	0.041136	0.297244	0.138392	0.889931	0.937045	MSTO1
4.24565	0.0410904	0.414056	0.0992387	0.920949	0.955726	AP1S3
5.72789	-0.0410822	0.443914	-0.0925456	0.926265	0.958614	AL591895.1
1415.5	-0.0410585	0.117319	-0.349975	0.726358	0.831223	BTG1
9.78672	-0.0409887	0.525798	-0.0779552	0.937864	0.964514	ADRA2A
390.634	-0.0409402	0.0798967	-0.512413	0.608362	0.747668	POMP
30.894	0.0408663	0.209054	0.195482	0.845016	0.908898	CTIF
34.9098	0.0408654	0.175318	0.233093	0.815689	0.889635	SIRT1
4.5366	-0.0407324	0.372297	-0.109408	0.912879	0.950628	LYSMD4
36.9299	0.0407235	0.158876	0.256322	0.797702	0.878334	PLPBP
41.4518	-0.0406992	0.24501	-0.166112	0.868069	0.923221	ARAP2
21.4318	0.0406831	0.15922	0.255515	0.798325	0.878513	ZC3H3
8.71846	0.0406741	0.263925	0.154112	0.877521	0.929	SIRT5
100.171	0.0405645	0.161544	0.251104	0.801733	0.880942	CDC42EP2
30.238	-0.0405567	0.357739	-0.113369	0.909738	0.948758	SIGLEC10
79.5805	-0.0405352	0.229662	-0.176499	0.859902	0.918569	LMNB1
4.61648	-0.0404943	0.437456	-0.0925675	0.926247	0.958614	AC008969.1
25.0706	-0.0404645	0.154303	-0.26224	0.793136	0.87528	SMG9
80.4884	-0.0404241	0.0803804	-0.50291	0.615028	0.7523	PRKAG1
95.3067	-0.0403743	0.117016	-0.345033	0.730069	0.833161	TMEM189
50.5917	-0.0402566	0.154667	-0.260279	0.794649	0.876358	SSH1
31.2728	0.0402471	0.134475	0.299291	0.764718	0.855673	C2orf49
186.285	-0.0402239	0.142005	-0.283256	0.776981	0.864646	FDFT1
86.4634	0.0402187	0.116469	0.345317	0.729856	0.83299	TMEM33
147.893	-0.0401206	0.129812	-0.309067	0.757271	0.850934	TES
112.472	0.0400377	0.0968843	0.413253	0.679421	0.798832	MRPL33
68.9916	-0.0400093	0.147818	-0.270665	0.786649	0.870772	ARID3A
11.6746	0.0399491	0.300752	0.132831	0.894327	0.939955	NCR3LG1
206.2	-0.0399469	0.0955597	-0.418031	0.675925	0.796486	NPTN
90.9541	0.0398649	0.101658	0.392149	0.694948	0.809826	SIRT2
556.105	0.0397778	0.123792	0.321328	0.747962	0.845337	TALDO1
17.4829	-0.0396251	0.423692	-0.0935235	0.925488	0.958361	ANGPT2
29.0353	0.0395805	0.1807	0.219039	0.826619	0.89663	GMIP
26.9808	-0.0395479	0.141513	-0.279464	0.779889	0.865499	GGA3
3.37719	0.0395432	0.345172	0.114561	0.908793	0.94822	PMS2P1
77.8953	-0.0394147	0.264478	-0.149028	0.881531	0.931886	EPAS1
484.892	-0.0393827	0.0703751	-0.559611	0.575745	0.721847	PTP4A2
574.302	0.039374	0.193763	0.203207	0.838973	0.904602	CSRP1
157.104	-0.0392838	0.155613	-0.252445	0.800697	0.880242	RGS19
41.7552	-0.0392653	0.162255	-0.241997	0.808783	0.885272	MED30
22.4701	-0.0392081	0.1752	-0.22379	0.822921	0.894429	EMSY
12.7375	0.0391975	0.511573	0.0766216	0.938925	0.965006	CDH6
213.936	-0.0391543	0.105434	-0.371363	0.710367	0.820299	NCOA4
70.2308	-0.0391221	0.153733	-0.25448	0.799125	0.87909	KDM5B
52.5861	0.039117	0.11213	0.348855	0.727198	0.831522	BAX
329.421	0.0390415	0.0970136	0.402434	0.687365	0.804548	HSPE1
42.8786	-0.0390191	0.20379	-0.191467	0.84816	0.911096	PARP9
134.002	-0.0389352	0.0875487	-0.444726	0.656518	0.783586	VAMP3
66.9668	0.0389253	0.120518	0.322984	0.746707	0.844508	AKAP17A
32.0997	0.0389228	0.255112	0.152572	0.878736	0.92984	RALGAPA2
100.127	0.0388738	0.402571	0.0965637	0.923073	0.956731	KLRC1
38.5702	0.0387343	0.174283	0.222249	0.82412	0.894998	GNB4
228.293	-0.0385505	0.13629	-0.282857	0.777287	0.864768	GRAMD1A
1829.44	-0.0384781	0.538667	-0.0714321	0.943054	0.968273	SPRR3
35.9805	0.0384588	0.23511	0.163578	0.870064	0.924624	ADO
6.85061	0.0383745	0.380221	0.100927	0.919609	0.954784	ALMS1
98.4161	-0.0383734	0.106952	-0.35879	0.719752	0.826873	ZNFX1
30.6674	-0.0382887	0.187171	-0.204566	0.837912	0.904027	SMG6
11.9199	-0.0382468	0.29118	-0.131351	0.895498	0.940519	LMF1
132.579	-0.0382403	0.123961	-0.308486	0.757712	0.851069	DLGAP4
4.49251	0.0382287	0.428397	0.0892366	0.928894	0.95976	SHF
6.94819	0.0382139	0.427926	0.0893004	0.928843	0.95976	RBM43
1072.81	-0.0381907	0.247721	-0.154168	0.877477	0.929	FN1
28.3425	-0.038105	0.17907	-0.212794	0.831488	0.899974	KYAT3
28.6516	-0.0380922	0.170107	-0.22393	0.822811	0.894384	SCAMP4
4.79682	0.0380432	0.481132	0.0790702	0.936977	0.964051	GSG1
4.08507	-0.0380166	0.462048	-0.0822785	0.934425	0.963061	SND1-IT1
14.461	0.0379312	0.356757	0.106322	0.915327	0.95214	CD300C
14.933	0.0379012	0.211777	0.178967	0.857963	0.917535	GOLGA1
157.021	0.0378315	0.0940124	0.402409	0.687383	0.804548	VPS28
69.1652	0.0378047	0.175743	0.215114	0.829678	0.898687	ERI1
24.9464	0.0378023	0.204845	0.184541	0.853589	0.914702	PARP12
18.6976	-0.0377791	0.235682	-0.160297	0.872647	0.925838	KAT2A
35.4663	0.0377723	0.183791	0.205517	0.837168	0.903465	ZNF646
23.4154	0.037721	0.255874	0.14742	0.8828	0.932576	CCDC6
42.5789	-0.0375058	0.395671	-0.0947903	0.924481	0.957666	KCNMB4
5.71045	-0.0374938	0.446563	-0.0839608	0.933088	0.962367	AP003680.1
57.7642	0.0373597	0.149004	0.25073	0.802023	0.881114	BIRC6
63.3252	-0.037344	0.21191	-0.176226	0.860117	0.918725	DNAJC15
38.5515	-0.037258	0.322314	-0.115595	0.907973	0.947681	IFIT2
60.0546	0.037251	0.191623	0.194397	0.845865	0.909369	CLEC11A
21.5209	0.0372506	0.291768	0.127672	0.898408	0.94233	AC025164.1
34.677	-0.0372093	0.256703	-0.14495	0.88475	0.933668	MEI1
60.9245	0.0372088	0.223173	0.166726	0.867585	0.923203	AKIP1
26.8954	0.0370649	0.397586	0.0932248	0.925725	0.958361	CALB2
11.0547	0.0370603	0.26311	0.140855	0.887985	0.935516	NOL9
48.3503	-0.0370079	0.143743	-0.257459	0.796824	0.877749	RPS6KA1
10.0508	-0.0369083	0.32576	-0.113299	0.909794	0.948758	GPR35
20.9673	0.0368508	0.401654	0.0917476	0.926899	0.958896	ADAM23
195.439	-0.0367688	0.103381	-0.355662	0.722094	0.82816	ADD1
466.11	-0.0367282	0.0903496	-0.406512	0.684367	0.802578	ATF4
52.4453	0.036728	0.146741	0.250291	0.802362	0.881414	MFN2
54.6655	-0.0367177	0.18963	-0.193629	0.846467	0.909927	ARHGEF7
1315.1	0.03669	0.0693999	0.528675	0.597031	0.738967	PGK1
12.4981	-0.0366603	0.403215	-0.0909199	0.927556	0.959134	MOXD1
19.1164	0.0365913	0.233424	0.156759	0.875435	0.927606	ATP5S
23.941	0.0365901	0.163733	0.223474	0.823167	0.894488	SLC25A28
23.9576	0.0365569	0.315642	0.115818	0.907797	0.947619	ADAMTSL4-AS1
47.7409	-0.0364088	0.172642	-0.210893	0.832971	0.901138	AAED1
678.944	-0.0363821	0.288274	-0.126206	0.899568	0.943053	CXCL3
17.7594	0.0362498	0.202461	0.179046	0.857902	0.917535	AC008124.1
11.8181	-0.0362195	0.25033	-0.144687	0.884958	0.933723	PDK3
161.213	0.036163	0.109252	0.331004	0.740642	0.839728	PDCD6IP
80.8563	-0.0361311	0.1243	-0.290678	0.771298	0.860709	PPP2R3C
2643.88	0.0361095	0.0850795	0.424421	0.671259	0.793034	ENO1
38.3833	0.0360854	0.229774	0.157048	0.875207	0.927588	PIAS3
8.43278	0.0360632	0.519227	0.0694556	0.944627	0.968999	MSR1
3.94581	0.0359575	0.441837	0.0813819	0.935138	0.963432	LINC00339
7.01312	0.0359342	0.301148	0.119324	0.905019	0.94583	ZNF776
385.465	-0.0358515	0.074894	-0.478696	0.632155	0.765615	DAP
6.75729	-0.0358161	0.2722	-0.13158	0.895317	0.940519	MYL5
3.62739	0.0357933	0.280529	0.127592	0.898472	0.94233	BNIP3P1
4.29623	-0.0357587	0.207744	-0.172129	0.863336	0.920681	AC115223.1
5.45468	0.0357277	0.394904	0.0904718	0.927912	0.959295	SLC46A1
4.04457	-0.0356565	0.532235	-0.066994	0.946587	0.970171	LINC00511
32.0015	-0.0356272	0.127545	-0.27933	0.779992	0.865499	ABCF3
3.58723	0.0354245	0.786527	0.0450391	0.964076	0.980585	GREB1
9.29804	0.0353193	0.216655	0.163021	0.870502	0.924821	ECE2
21.1385	-0.0353176	0.192767	-0.183213	0.854631	0.915595	ZNF335
132.12	0.0352613	0.16159	0.218215	0.827262	0.897028	LRP1
23.9725	-0.0352454	0.231976	-0.151936	0.879238	0.930222	ZSCAN18
260.257	-0.0351978	0.106501	-0.330494	0.741027	0.839908	CLTC
24.2109	-0.0351062	0.201597	-0.174141	0.861755	0.919746	PBX3
44.946	0.0351056	0.218455	0.160699	0.87233	0.925582	RNASEH1
127.389	0.035088	0.162793	0.215538	0.829348	0.898535	RAB9A
11.5335	0.0350289	0.295576	0.118511	0.905663	0.946217	RUFY2
46.1093	0.0347457	0.217625	0.159658	0.87315	0.926149	LPIN1
21.2175	0.0347448	0.215792	0.161011	0.872085	0.925538	DONSON
13.1866	0.0347434	0.407464	0.0852676	0.932049	0.96167	LTBP1
10.1467	-0.0346757	0.210293	-0.164892	0.869029	0.9237	GATD1
20.457	-0.0345675	0.193504	-0.17864	0.858221	0.917736	KAT2B
58.9137	-0.0345257	0.114952	-0.30035	0.76391	0.85513	BCL2L13
414.574	0.0344253	0.0536564	0.641588	0.521141	0.677934	BRK1
29.1651	0.0343932	0.336586	0.102183	0.918612	0.954235	SERPINF1
89.0666	0.0343663	0.144425	0.237953	0.811917	0.887348	TPST2
70.4936	0.0343613	0.122978	0.279411	0.779929	0.865499	CARS2
17.1895	0.0342808	0.195435	0.175407	0.860759	0.919041	HELQ
74.9212	0.0341028	0.162127	0.210346	0.833398	0.901232	FASTK
5.55309	-0.0341016	0.347507	-0.0981321	0.921827	0.956076	CEP131
42.5219	-0.0340836	0.125952	-0.270608	0.786693	0.870772	VPS4B
125.253	-0.0339999	0.0865234	-0.392956	0.694352	0.809487	VPS35
13.1077	-0.0339858	0.295256	-0.115106	0.908361	0.947861	SCYL3
183.209	0.0339843	0.206985	0.164187	0.869584	0.924216	RNF19B
131.902	-0.0339252	0.101124	-0.335482	0.737262	0.837344	MAP3K20
4.18617	0.0338675	0.36324	0.0932373	0.925715	0.958361	AC005332.6
6.1001	0.0338335	0.309126	0.109449	0.912846	0.950628	AC018521.5
8.03594	-0.0337967	0.279346	-0.120985	0.903703	0.945085	CCDC125
146.167	0.0337962	0.0905594	0.373193	0.709005	0.819286	ELOVL5
43.6997	0.0337931	0.17041	0.198305	0.842806	0.907258	SUGP2
17.3727	-0.0337921	0.234895	-0.143861	0.885611	0.933981	RWDD4
24.2093	-0.0337603	0.320153	-0.105451	0.916018	0.952226	TINAGL1
5.74136	-0.033693	0.47397	-0.0710867	0.943329	0.96848	ZSWIM5
40.9095	0.0335408	0.203095	0.165149	0.868827	0.9237	ARHGAP27
55.697	-0.0335341	0.143164	-0.234236	0.814802	0.889265	MFAP1
21.5868	-0.0335233	0.212849	-0.157498	0.874852	0.927387	SLC4A7
6.35643	0.0334967	0.338463	0.098967	0.921164	0.955875	ZC3H10
296.958	0.0334095	0.113303	0.294869	0.768094	0.858001	RTL8C
3.5451	0.0334037	0.57228	0.0583694	0.953454	0.973669	IGHA2
207.943	0.0333709	0.082401	0.404981	0.685491	0.803257	HNRNPM
40.5582	-0.0333024	0.30318	-0.109844	0.912533	0.950508	PLAC8
18.8582	0.0333003	0.320745	0.103822	0.917311	0.953145	HSD17B1
10.0393	0.0332153	0.256221	0.129635	0.896855	0.941342	SMIM8
66.2878	0.0331761	0.126668	0.261914	0.793387	0.875424	CBX4
22.5788	0.0331718	0.252402	0.131425	0.895439	0.940519	PRKCZ
131.196	0.0331492	0.0898298	0.369023	0.712111	0.821156	EIF2S3
27.4804	0.0331101	0.171227	0.193369	0.84667	0.909927	ZNF12
9.33019	-0.0330506	0.377708	-0.087503	0.930272	0.960585	C1orf61
1761.59	-0.0330256	0.114823	-0.287623	0.773635	0.862249	CTSB
504.795	0.0329614	0.239377	0.137696	0.89048	0.937102	ISLR
127.328	0.0329116	0.199398	0.165055	0.868901	0.9237	PSMB9
4.30551	-0.0329079	0.355444	-0.0925825	0.926235	0.958614	AGAP6
46.1145	0.0328758	0.187334	0.175493	0.860692	0.919041	SCPEP1
269.209	0.0328666	0.0933043	0.352251	0.72465	0.829836	ZFAS1
7.6153	-0.03281	0.458074	-0.071626	0.9429	0.96819	AHRR
15.2729	-0.0327893	0.211149	-0.15529	0.876593	0.928462	LYPLAL1
75.0767	-0.0327677	0.237927	-0.137722	0.89046	0.937102	ARHGAP45
15.1798	0.032762	0.220527	0.148562	0.881899	0.932004	NOL12
11.2017	-0.032731	0.876713	-0.0373338	0.970219	0.984311	CXCL17
3.94511	-0.032684	0.489951	-0.0667088	0.946814	0.970253	AF127577.4
3.14053	-0.032676	0.413015	-0.0791158	0.93694	0.964051	PXN-AS1
11.3208	-0.0325808	0.252671	-0.128946	0.897401	0.941766	DDX51
8.51561	-0.0325025	0.265522	-0.12241	0.902574	0.944427	DIS3L2
35.3246	0.0323964	0.1445	0.224196	0.822605	0.894296	TBC1D10B
40.0207	0.032333	0.252735	0.127932	0.898202	0.942234	ANO10
8.14274	0.0322658	0.241585	0.133559	0.893751	0.939574	BTBD9
13.3602	0.0322538	0.205498	0.156955	0.875281	0.927591	CNTROB
6.65139	-0.0321799	0.326399	-0.0985909	0.921463	0.95596	GGT7
25.145	0.0321767	0.199988	0.160893	0.872178	0.925562	AGPS
10.6639	0.0321143	0.404831	0.0793276	0.936772	0.964051	CDCA7
124.67	0.0320728	0.0896809	0.357632	0.720618	0.827398	DNAJA2
28.8851	-0.0320696	0.184269	-0.174037	0.861837	0.919746	IRGQ
11.8569	-0.0320467	0.294824	-0.108698	0.913442	0.950991	GRK3
178.029	0.0320293	0.136916	0.233933	0.815037	0.889265	CYLD
65.1688	-0.0320215	0.272254	-0.117616	0.906372	0.946531	CLU
12.0519	0.0318483	0.34646	0.091925	0.926758	0.958825	AC025580.1
6.42004	0.0318345	0.322439	0.0987301	0.921353	0.95592	ZNF184
28.6249	0.0317714	0.22852	0.139031	0.889425	0.93681	TP53INP1
4.27797	-0.0317317	0.414828	-0.0764938	0.939026	0.965022	WASF3
107.659	-0.0317199	0.126308	-0.251131	0.801713	0.880942	DECR1
150.095	-0.0316251	0.109004	-0.290128	0.771718	0.86096	RNF11
39.4784	-0.0316098	0.15201	-0.207945	0.835272	0.902301	UBALD1
330.536	-0.0314827	0.11091	-0.283858	0.776519	0.864569	SYAP1
85.6425	-0.0314729	0.0984394	-0.319719	0.749182	0.84577	SNAP29
4.42966	-0.0314457	0.380082	-0.0827341	0.934063	0.962923	EBLN2
126.196	0.0313892	0.115288	0.272269	0.785416	0.869859	RNF24
72.3217	-0.0313759	0.159577	-0.196619	0.844126	0.908273	NUFIP2
27.5028	-0.0313107	0.289907	-0.108003	0.913993	0.951388	OSCAR
89.9282	-0.0312474	0.123382	-0.253258	0.800069	0.87977	ABR
19.3107	0.0312243	0.238126	0.131125	0.895677	0.940521	LFNG
15.5807	-0.031191	0.256115	-0.121785	0.903069	0.944646	ZNF250
29.6636	0.0311856	0.123111	0.253313	0.800027	0.87977	MGRN1
9.34737	-0.0311614	0.283735	-0.109825	0.912548	0.950508	GGT5
47.0061	-0.0311435	0.172735	-0.180296	0.85692	0.917088	ABHD4
21.2807	0.0310122	0.236904	0.130906	0.89585	0.940521	SPATA20
37.7423	-0.0308954	0.207406	-0.148961	0.881584	0.931886	AGPAT4
44.9029	-0.0308696	0.143911	-0.214505	0.830153	0.89897	TNKS2
7.94256	-0.030838	0.302352	-0.101994	0.918762	0.954235	CNBD2
5.10463	-0.0307432	0.362867	-0.084723	0.932482	0.962033	C14orf93
6.32631	-0.0307324	0.369874	-0.0830889	0.933781	0.962774	TCAF2
28.132	-0.0306806	0.240714	-0.127457	0.898579	0.94233	ABCC3
59.6501	0.0306376	0.359081	0.0853223	0.932005	0.96167	EREG
4.35446	-0.0306077	0.349366	-0.0876092	0.930187	0.960585	ANKRD35
30.2824	0.0305133	0.282674	0.107945	0.914039	0.951388	AF117829.1
122.056	-0.0305078	0.0903627	-0.337615	0.735654	0.836482	NDEL1
21.8251	0.0304114	0.223222	0.136238	0.891633	0.937942	MASTL
36.5646	0.0304088	0.148752	0.204426	0.83802	0.904027	NUP214
195.502	-0.030391	0.0850073	-0.35751	0.72071	0.827398	ERP44
129.296	-0.0302668	0.133711	-0.22636	0.820921	0.893062	LPP
3.79764	-0.0302576	0.558643	-0.0541627	0.956806	0.975962	PCDHB2
97.3938	-0.0302492	0.117748	-0.256899	0.797257	0.878071	USB1
35.5669	-0.0302099	0.252203	-0.119784	0.904654	0.945707	SLAMF1
553.178	0.0301603	0.0876547	0.344081	0.730785	0.833619	TMEM59
283.981	0.0301365	0.0944246	0.319159	0.749606	0.845909	TLN1
336.221	-0.0301298	0.0674824	-0.446484	0.655247	0.782563	CDC37
56.8527	-0.0301083	0.144336	-0.208598	0.834762	0.902118	AFF1
13.4743	0.0300844	0.50706	0.0593311	0.952688	0.973037	SIGLEC17P
5.06191	0.0300735	0.332886	0.0903419	0.928016	0.959302	AC008443.1
298.628	-0.030068	0.0578495	-0.519763	0.603229	0.743982	UBE2D2
31.9417	0.0300431	0.179234	0.16762	0.866883	0.922579	LYSMD3
108.525	0.0300194	0.121253	0.247576	0.804463	0.882989	HGS
185.911	-0.030004	0.123083	-0.24377	0.807409	0.884523	MYD88
121.053	-0.0299819	0.166402	-0.180177	0.857013	0.917111	NME4
17.6574	0.0299245	0.307388	0.0973509	0.922448	0.956308	NEGR1
14.5916	-0.0298507	0.355359	-0.0840014	0.933055	0.962367	NPAS2
38.5664	0.0297342	0.164687	0.18055	0.856721	0.91702	SUDS3
105.638	0.029718	0.127661	0.232788	0.815926	0.889674	TMBIM4
110.806	0.0297089	0.0922691	0.321981	0.747467	0.844935	POLR2J
121.418	-0.0296326	0.138535	-0.2139	0.830625	0.899261	AGTRAP
16.9873	-0.029578	0.226581	-0.130541	0.896139	0.940725	UNKL
15.4898	-0.0295779	0.355327	-0.0832414	0.93366	0.962774	PTPN22
99.4056	0.0295457	0.108448	0.272441	0.785283	0.869859	AGO2
8.2979	0.0294245	0.609137	0.0483053	0.961473	0.979237	ITGA8
81.2534	-0.0294099	0.228888	-0.12849	0.897761	0.942069	GPX3
97.4929	-0.0293913	0.102196	-0.287598	0.773654	0.862249	PTBP3
100.806	0.0292749	0.11275	0.259645	0.795138	0.876517	SUPT5H
53.1952	-0.0292671	0.123869	-0.236275	0.813219	0.888038	CHFR
84.8464	0.0291925	0.11888	0.245562	0.806021	0.88404	BLOC1S1
98.9766	-0.0291837	0.199415	-0.146346	0.883648	0.933099	PIM2
67.7798	0.029144	0.244345	0.119274	0.905058	0.94583	IFIT3
11.1954	0.0289853	0.457764	0.0633194	0.949512	0.971699	PLCXD3
33.9221	-0.0289549	0.160906	-0.179949	0.857192	0.917168	CORO7
95.4782	-0.0289526	0.103577	-0.279526	0.779841	0.865499	FNTA
21.7481	0.0289297	0.184425	0.156864	0.875352	0.927593	ETFDH
78.2318	-0.0289071	0.0922018	-0.31352	0.753886	0.848492	PAF1
27.252	-0.0289006	0.152784	-0.18916	0.849967	0.912412	ETV3
202.655	0.0288554	0.0841481	0.342912	0.731664	0.834236	UBL5
30.0308	-0.028807	0.295836	-0.0973748	0.922429	0.956308	ABCD3
137.768	0.0287787	0.144497	0.199165	0.842134	0.906795	RNF213
35.0893	-0.0287345	0.186357	-0.15419	0.87746	0.929	HIPK3
24.346	-0.0286714	0.200263	-0.143169	0.886157	0.934334	DTWD1
81.1748	-0.028596	0.112953	-0.253167	0.800139	0.879774	TXNDC11
40.4175	-0.028578	0.169642	-0.168461	0.866221	0.922122	SMG5
15.086	-0.0285415	0.236716	-0.120573	0.904029	0.945203	CACFD1
590.402	-0.0285305	0.0791042	-0.36067	0.718346	0.82583	MORF4L2
13.3365	0.0285291	0.272757	0.104595	0.916697	0.952732	ACACA
31.3319	0.0285198	0.192513	0.148145	0.882228	0.932132	ERLIN2
42.2986	0.0284935	0.154391	0.184554	0.853579	0.914702	CCDC186
56.5221	0.0284792	0.129615	0.219722	0.826088	0.89628	TBC1D20
5.78519	0.0284409	0.368896	0.0770974	0.938546	0.964841	PSTK
29.8957	-0.0284125	0.227512	-0.124883	0.900616	0.94372	SPIRE1
6.39932	0.0284026	0.501457	0.0566401	0.954832	0.9747	GRIA4
79.5514	-0.0283347	0.142523	-0.198808	0.842413	0.906982	ACSL3
57.6913	0.0282941	0.144064	0.196399	0.844298	0.908347	WDR13
1521.25	-0.0282325	0.125462	-0.225029	0.821957	0.893748	PKM
55.7687	0.0282098	0.208684	0.135179	0.89247	0.938674	PYGL
10.1901	-0.028079	0.352879	-0.0795712	0.936578	0.964016	NKX3-1
21.677	-0.0279466	0.218326	-0.128004	0.898146	0.942234	FAM102B
53.6366	0.0279138	0.101624	0.274678	0.783564	0.868448	PCYT1A
12.0124	-0.0278427	0.277624	-0.100289	0.920115	0.955085	SNX30
12.4257	-0.0276376	0.258331	-0.106985	0.914801	0.951882	SCAPER
83.4204	-0.0276375	0.133109	-0.207631	0.835517	0.902345	MAN1A2
9.00884	0.0275976	0.211526	0.130469	0.896195	0.940725	PPP1R14BP3
7.53171	-0.0275272	0.515785	-0.0533696	0.957437	0.976231	CLDN11
31.9094	-0.0274882	0.236257	-0.116349	0.907376	0.947393	PSTPIP2
3.86137	0.0273119	0.388529	0.0702955	0.943958	0.96881	MBLAC1
22.847	0.0272314	0.277882	0.0979963	0.921935	0.956076	TRIM47
74.5586	0.0270736	0.150164	0.180293	0.856923	0.917088	ACSL4
3.6403	-0.0270594	0.57427	-0.0471197	0.962418	0.979538	ZNF711
4.91813	-0.027059	0.44646	-0.0606078	0.951672	0.972673	ZNF599
6.48017	-0.0270068	0.407571	-0.0662628	0.947169	0.970488	ALS2CL
14.9838	-0.0268668	0.295531	-0.0909103	0.927564	0.959134	FRS2
16.1252	0.0268668	0.221479	0.121306	0.903449	0.944968	KIAA1147
14.1037	0.0268442	0.271883	0.0987345	0.921349	0.95592	CENPO
24.9977	0.0268416	0.18685	0.143653	0.885774	0.934004	UNK
68.3764	0.0267557	0.145777	0.183539	0.854376	0.915471	TNFRSF10B
1100.71	-0.0267546	0.0598275	-0.447196	0.654734	0.782137	CAP1
85.9065	-0.0266866	0.330556	-0.0807322	0.935655	0.963739	SIRPB1
55.2516	0.0266858	0.251643	0.106046	0.915546	0.952226	PCGF2
19.7751	0.0266461	0.398911	0.066797	0.946743	0.970253	DNAAF1
86.2611	0.026602	0.277349	0.0959154	0.923588	0.956966	BAMBI
21.406	0.0265613	0.200933	0.13219	0.894834	0.940339	INO80D
31.8036	-0.0265235	0.127635	-0.207808	0.835379	0.902314	MRRF
5.32033	-0.0265157	0.366901	-0.0722693	0.942388	0.967814	TTLL7
150.058	-0.0265078	0.163211	-0.162414	0.87098	0.924992	FOSL1
30.8522	0.0264684	0.152891	0.17312	0.862557	0.920144	BRAT1
60.4897	0.0264666	0.123042	0.215102	0.829688	0.898687	TYK2
917.191	-0.0264488	0.160393	-0.164899	0.869023	0.9237	CD55
232.765	0.0263692	0.0942768	0.2797	0.779708	0.865499	ACADVL
23.484	0.0263191	0.177722	0.148091	0.882271	0.932132	BRAP
26.1797	0.0262422	0.134688	0.194837	0.84552	0.909145	ZCCHC10
407.43	0.0262385	0.122295	0.214551	0.830117	0.89897	PRNP
24.3991	0.0261869	0.181879	0.14398	0.885516	0.933981	KMT2B
120.459	-0.0260011	0.102177	-0.254472	0.799131	0.87909	ERGIC1
5.25953	-0.025983	0.415816	-0.0624869	0.950175	0.971977	TEK
6.07152	-0.0259305	0.430021	-0.0603004	0.951916	0.972848	C9orf66
29.3858	-0.0258453	0.319586	-0.0808712	0.935544	0.963739	AUTS2
309.026	-0.0258152	0.276666	-0.0933082	0.925659	0.958361	LTB
72.8425	0.0258049	0.110262	0.234032	0.81496	0.889265	PRPSAP1
442.193	-0.0257506	0.183062	-0.140666	0.888134	0.935525	LAMB3
124.942	0.0257023	0.694524	0.0370071	0.970479	0.98444	SPRR2E
11.3288	-0.0256054	0.27842	-0.0919666	0.926725	0.958825	DGKE
133.366	0.0255876	0.0847651	0.301865	0.762755	0.854308	UBQLN1
4.76927	-0.0255846	0.467473	-0.0547296	0.956354	0.975877	LINC01465
10.884	-0.0255456	0.263692	-0.096877	0.922824	0.956548	CABLES2
15.4746	0.0255279	0.273852	0.0932178	0.925731	0.958361	SLC25A30
25.0429	-0.0255161	0.165152	-0.154501	0.877214	0.928898	LRIF1
388.048	-0.0254556	0.154163	-0.165121	0.868848	0.9237	HLA-F
4.78884	0.0253908	0.513744	0.0494231	0.960582	0.97872	GAS6-DT
58.1336	0.0252824	0.141031	0.179268	0.857727	0.917535	SNHG15
454.266	0.0252647	0.0832787	0.303375	0.761604	0.853559	GPX1
43.9394	-0.0252279	0.165087	-0.152816	0.878543	0.929785	DCAF11
28.9136	0.0251821	0.322613	0.0780566	0.937783	0.964514	MLPH
39.1371	0.0251563	0.20304	0.123898	0.901396	0.944094	STAT2
44.037	-0.0250333	0.137636	-0.181881	0.855676	0.916124	MORC3
11.1828	-0.0250158	0.268949	-0.0930133	0.925893	0.958454	RGS12
3.58086	-0.0249604	0.416745	-0.0598937	0.95224	0.972954	ZNF823
5.00526	0.0249146	0.526559	0.0473159	0.962261	0.979491	TDRP
8.57318	0.0249075	0.304754	0.0817298	0.934862	0.963257	SUOX
33.3019	0.0249014	0.153268	0.162469	0.870936	0.924992	EZH2
30.3267	0.0248609	0.203076	0.122422	0.902565	0.944427	SPATS2
32.5307	-0.0247858	0.233148	-0.10631	0.915337	0.95214	CLN6
10.887	-0.0247386	0.217699	-0.113637	0.909526	0.948628	INPP5B
50.1507	-0.0247324	0.245859	-0.100596	0.919871	0.954982	PRC1
10.8812	-0.024717	0.20117	-0.122866	0.902213	0.944422	CHKB
8.68739	0.0246714	0.351327	0.0702234	0.944016	0.96881	DARS-AS1
163.674	-0.0246682	0.241948	-0.101957	0.918791	0.954235	EVI2A
19.2575	0.0246305	0.27148	0.0907267	0.92771	0.95921	MYBL2
3.18504	-0.0246262	0.511075	-0.0481851	0.961569	0.979237	HOMER2
19.3589	0.0246184	0.285318	0.0862841	0.931241	0.961171	YPEL2
79.9976	-0.0246004	0.266497	-0.0923103	0.926451	0.958658	SNX20
358.034	0.024494	0.117166	0.209053	0.834407	0.901919	ECE1
13.1673	0.0244477	0.351621	0.0695286	0.944569	0.968999	PIK3CG
10.5506	0.024414	0.293855	0.083082	0.933786	0.962774	HAUS3
68.0034	0.0242755	0.196249	0.123698	0.901554	0.944094	DUSP10
22.4264	0.0242342	0.217268	0.111541	0.911188	0.949838	NKIRAS1
165.271	-0.0241455	0.121262	-0.199118	0.842171	0.906795	XPO6
30.3709	0.024049	0.415032	0.057945	0.953792	0.973864	MAL2
3.9863	-0.0238907	0.560858	-0.0425966	0.966023	0.981811	KIAA1217
11.2291	0.0238133	0.281342	0.0846417	0.932546	0.962033	ARPIN
23.7467	0.0237504	0.189847	0.125103	0.900442	0.943612	VTI1A
33.2362	0.0236998	0.177146	0.133787	0.893571	0.939459	ABHD3
78.8843	0.0236769	0.120448	0.196574	0.844161	0.908273	RAB5B
7.51651	-0.0236026	0.443373	-0.0532342	0.957545	0.976266	C2
60.1076	-0.0235433	0.729181	-0.0322874	0.974243	0.986737	SPINK5
4.36985	0.0235344	0.43681	0.0538778	0.957033	0.976043	STARD9
25.9375	0.0234934	0.158693	0.148043	0.882309	0.932132	DVL2
3.30908	0.0234493	0.526886	0.0445053	0.964502	0.980768	ZNF772
46.4157	-0.0234177	0.141064	-0.166007	0.868151	0.923221	APH1A
34.6158	-0.0233915	0.144485	-0.161896	0.871388	0.925158	THUMPD3-AS1
70.7524	-0.0233238	0.331074	-0.070449	0.943836	0.968776	SSTR1
39.889	-0.023312	0.183561	-0.126999	0.898942	0.942636	SAMD1
21.3644	0.0232247	0.20684	0.112284	0.910598	0.949448	ATG4D
29.3068	0.0232102	0.247569	0.0937525	0.925306	0.958361	CAMSAP2
62.9876	-0.0230935	0.255919	-0.0902372	0.928099	0.959313	PTPN7
118.275	0.0230716	0.11502	0.200588	0.841021	0.905852	RBM5
13.0756	0.023057	0.227005	0.101571	0.919098	0.954455	MTHFR
10.4284	0.0230124	0.350487	0.0656583	0.94765	0.970585	CDKL5
4199.32	0.0229784	0.269041	0.0854087	0.931936	0.96167	TAGLN
88.7866	0.0229441	0.197568	0.116133	0.907547	0.94746	NMI
6.8635	0.0228855	0.564298	0.0405556	0.96765	0.982485	GFRA1
177.104	0.0228598	0.104375	0.219016	0.826638	0.89663	RAB5IF
7.16245	-0.0228199	0.344738	-0.0661951	0.947223	0.970488	MOCS3
31.3354	0.0227213	0.215038	0.105662	0.915851	0.952226	COQ5
3.80793	0.0227056	0.661579	0.0343204	0.972622	0.985945	MMP2-AS1
4.72153	-0.0227042	0.330964	-0.0686001	0.945308	0.96961	ZNF814
20.7836	0.0226488	0.187759	0.120627	0.903986	0.945203	SLC30A1
159.15	-0.0226453	0.149137	-0.151842	0.879311	0.930226	ZDHHC18
62.5485	-0.0226235	0.0988714	-0.228818	0.819011	0.891851	SAFB2
6.54194	0.0226012	0.461895	0.0489315	0.960974	0.978933	AL136040.1
3.65794	0.0225577	0.528211	0.0427059	0.965936	0.981798	MARK1
10.9804	-0.0224633	0.234202	-0.0959144	0.923589	0.956966	FBXO46
78.9929	0.0224162	0.126259	0.177541	0.859083	0.918271	C7orf50
21.1202	0.0223558	0.356521	0.0627053	0.950001	0.971977	HJURP
3.1178	0.0222299	0.381671	0.0582435	0.953555	0.973696	ZNF565
658.376	0.02222	0.0944483	0.235261	0.814006	0.888677	CYBA
62.2007	0.0221446	0.113558	0.195006	0.845388	0.909145	PABPN1
46.6989	-0.0221189	0.153343	-0.144244	0.885308	0.933959	PGM1
13612.6	-0.0220645	0.125419	-0.175926	0.860352	0.918828	HLA-B
35.7713	-0.0219619	0.263262	-0.0834221	0.933516	0.962734	IQGAP2
10.4147	0.0218921	0.210168	0.104165	0.917039	0.952937	HOMEZ
164.202	-0.0218028	0.131149	-0.166244	0.867965	0.923221	FBRS
103.117	-0.0216774	0.128831	-0.168262	0.866377	0.9222	NARS
88.3282	0.0216707	0.127909	0.169422	0.865465	0.921687	SEC16A
76.3956	-0.0216327	0.116866	-0.185106	0.853146	0.914598	MLX
51.066	0.0216068	0.137539	0.157097	0.875169	0.927588	VAPB
29.9545	-0.0216061	0.2645	-0.0816866	0.934896	0.963257	TSTD1
46.577	-0.0215676	0.16713	-0.129046	0.897321	0.941757	MEPCE
51.9895	-0.0214989	0.21935	-0.0980119	0.921923	0.956076	TMC6
14.2673	0.0214747	0.327954	0.065481	0.947791	0.970654	B9D1
87.0254	-0.0214654	0.151287	-0.141885	0.887171	0.935179	RNF141
286.154	-0.0214469	0.0837607	-0.256049	0.797913	0.878403	CIB1
237.118	-0.0214006	0.190764	-0.112184	0.910678	0.949456	CEBPD
9.89523	0.0212625	0.28747	0.0739644	0.941039	0.966579	FGGY
16.174	0.0211538	0.274114	0.0771714	0.938487	0.964841	LINC01184
91.5521	-0.0210362	0.130128	-0.161657	0.871576	0.925158	ZFC3H1
8.76841	0.0209391	0.262074	0.0798976	0.936319	0.963973	PCBD2
10.7114	0.0208713	0.346754	0.0601905	0.952004	0.972863	EARS2
196.992	-0.0208689	0.111384	-0.18736	0.851378	0.91332	HNRNPA3
6.60351	-0.0208165	0.29435	-0.0707204	0.94362	0.968705	DENND6B
34.6785	-0.0207861	0.123369	-0.168487	0.8662	0.922122	ZC3H18
72.5675	0.0206505	0.202458	0.101999	0.918758	0.954235	HCP5
11.2854	-0.0204983	0.25732	-0.0796605	0.936507	0.964016	SUFU
110.172	-0.0204563	0.101709	-0.201127	0.840599	0.905471	HK1
123.235	-0.0204547	0.100752	-0.20302	0.83912	0.904613	NR1H2
233.056	0.0204439	0.110658	0.184748	0.853427	0.914702	DBI
11.7299	-0.0204349	0.29428	-0.0694403	0.944639	0.968999	FOXRED1
15.2183	0.0203797	0.22057	0.0923956	0.926384	0.958658	SLC23A2
82.5562	0.0203485	0.0920886	0.220966	0.825119	0.895789	DDX18
4.32739	-0.0203332	0.446037	-0.0455864	0.96364	0.980291	LINC00680
80.071	0.0203083	0.133357	0.152285	0.878962	0.930005	SNRPG
5.25053	0.0203071	0.497227	0.0408408	0.967423	0.982438	HMCN1
101.35	-0.0203035	0.0970694	-0.209165	0.834319	0.901919	LGALS8
71.569	-0.0202451	0.0836728	-0.241956	0.808815	0.885272	PPP1R12C
335.526	-0.0202448	0.221159	-0.0915393	0.927064	0.958992	THY1
12.2389	-0.0201825	0.281484	-0.0717004	0.94284	0.96819	ATP23
78.2047	-0.0200434	0.111408	-0.17991	0.857223	0.917168	SBNO1
21.6299	-0.0200188	0.152911	-0.130918	0.895841	0.940521	PPP1R21
119.708	0.0200063	0.169922	0.117738	0.906275	0.946505	DAXX
41.2825	-0.0199903	0.141858	-0.140918	0.887935	0.935516	LAGE3
153.281	0.0198944	0.0970454	0.205001	0.837571	0.903827	NRBP1
16.117	-0.019842	0.163882	-0.121074	0.903632	0.945085	TMEM234
3.47889	0.0198398	0.537251	0.0369283	0.970542	0.98444	CTSV
330.827	-0.0198391	0.0902472	-0.219831	0.826003	0.89628	PRRC2C
37.6166	0.0197453	0.197958	0.0997449	0.920547	0.955384	FCHSD2
34.5283	0.019729	0.201578	0.097873	0.922033	0.956102	UHRF2
12.2407	0.019662	0.290627	0.0676536	0.946061	0.969869	ATAD2B
11.1391	0.0196016	0.254724	0.0769523	0.938661	0.964885	BCLAF3
17.6494	-0.019575	0.173983	-0.112511	0.910418	0.949335	ZNF687
36.2943	0.0195673	0.397752	0.0491946	0.960764	0.978794	IL2RA
167.742	-0.0195192	0.0763971	-0.255496	0.79834	0.878513	SYF2
9.22752	-0.0195008	0.301211	-0.0647411	0.94838	0.971107	ZC3H12C
54.7973	-0.0194813	0.0988738	-0.197032	0.843803	0.90811	ZDHHC6
4.48234	-0.01938	0.459696	-0.0421584	0.966372	0.982002	GRAMD1C
5.00742	0.0193601	0.323775	0.0597951	0.952319	0.972959	CHTF18
17.2818	-0.0193182	0.178744	-0.108078	0.913934	0.951388	SNX11
175.867	0.0192903	0.0787045	0.245098	0.806381	0.884288	NECAP2
78.9841	-0.0192741	0.292377	-0.0659222	0.94744	0.970519	VAV1
5.58106	-0.0192438	0.343619	-0.0560035	0.955339	0.975142	KMT5C
35.2268	-0.0192411	0.172075	-0.111818	0.910968	0.949684	SLC8B1
15.2904	0.0192097	0.308542	0.0622595	0.950356	0.971977	ZNF532
30.5024	0.019195	0.162462	0.11815	0.905949	0.946313	BTAF1
14.8545	-0.0191757	0.307994	-0.06226	0.950356	0.971977	SFMBT2
31.7421	0.0191468	0.167292	0.114452	0.90888	0.94822	SLC12A9
26.6412	-0.0190858	0.244674	-0.0780049	0.937824	0.964514	ZNF493
31.4705	-0.0190695	0.180942	-0.10539	0.916066	0.952226	FAHD1
88.2549	-0.0189441	0.120087	-0.157754	0.874651	0.927295	TOR1AIP1
5.03351	-0.0187077	0.394195	-0.047458	0.962148	0.979457	ZFP1
15.1078	0.0186537	0.189689	0.098338	0.921664	0.956076	NRF1
127.211	-0.0186392	0.106002	-0.175838	0.860421	0.918828	PSEN1
39.2072	0.0186265	0.273531	0.0680965	0.945709	0.969721	FKBP9
63.8846	-0.0185882	0.114434	-0.162435	0.870963	0.924992	LARP7
8.65956	0.0184966	0.242321	0.0763309	0.939156	0.965022	USP35
94.1308	0.0184164	0.100741	0.182809	0.854948	0.91564	SAR1B
5.28265	-0.0183304	0.632357	-0.0289874	0.976875	0.987397	ZNF704
12.1622	-0.0180351	0.274644	-0.0656673	0.947643	0.970585	HLCS
71.5243	-0.0179987	0.119467	-0.150659	0.880245	0.930916	TMUB1
8.12182	-0.0179675	0.402596	-0.0446291	0.964403	0.980766	PIK3R3
8.32011	0.01791	0.399877	0.0447889	0.964276	0.980712	DET1
8.81817	-0.0178134	0.3827	-0.0465465	0.962875	0.979889	C10orf88
129.023	0.0177613	0.285551	0.0622001	0.950404	0.971977	S1PR3
94.2455	-0.0177053	0.134579	-0.131561	0.895332	0.940519	ARHGAP1
7.23632	0.0176854	0.342558	0.0516274	0.958826	0.97727	LRRC61
1362.76	0.0176511	0.0576576	0.306137	0.759501	0.852317	ARPC2
78.3931	-0.0176368	0.151644	-0.116304	0.907412	0.947393	RUNX1
31.978	-0.0176157	0.143843	-0.122465	0.902531	0.944427	PCIF1
21.0669	-0.0174092	0.19249	-0.0904419	0.927936	0.959295	CNEP1R1
34.3042	0.0174087	0.217187	0.0801555	0.936114	0.963956	INAFM1
53.0968	0.0173452	0.140643	0.123327	0.901848	0.944189	POLB
3.61508	-0.0171311	0.479202	-0.0357492	0.971482	0.985092	AL078604.2
7.93975	0.0171243	0.316788	0.054056	0.956891	0.975974	CENPBD1
199.163	-0.0170808	0.150184	-0.113733	0.90945	0.948628	ANP32A
172.921	0.0170655	0.0789704	0.2161	0.82891	0.898211	UBE2J1
3.36857	-0.017059	0.548555	-0.0310981	0.975191	0.987019	NCR1
16.8088	0.0169993	0.413586	0.0411021	0.967214	0.982438	LINC01268
15.8339	0.0168581	0.210275	0.0801718	0.936101	0.963956	GABPA
18.3205	-0.0168011	0.174692	-0.0961754	0.923381	0.95691	STK16
56.9046	0.01673	0.134125	0.124734	0.900734	0.943769	RNF103
1421.29	0.016556	0.0931053	0.17782	0.858865	0.918128	DDX5
314.857	0.0165048	0.200789	0.0822	0.934488	0.963061	DUSP6
28.6072	-0.016475	0.256889	-0.0641327	0.948865	0.971378	CACNB3
110.257	-0.0164006	0.11894	-0.137891	0.890327	0.937102	SERPINB6
8.21586	-0.0163831	0.286854	-0.057113	0.954455	0.97439	CRTC1
95.5463	-0.0163689	0.122151	-0.134005	0.893398	0.939385	FGFR1OP2
23.8299	-0.0163527	0.17005	-0.0961641	0.92339	0.95691	CIC
15.3214	0.0163105	0.18828	0.0866292	0.930966	0.961152	FUOM
110.771	-0.0162543	0.109418	-0.148552	0.881907	0.932004	DDX39A
7.03452	-0.016247	0.355515	-0.0457001	0.963549	0.980291	IKZF4
96.4965	-0.016214	0.146074	-0.110999	0.911617	0.950136	GCC2
28.7592	0.0161483	0.135883	0.11884	0.905402	0.94604	NDE1
57.0354	-0.0161146	0.113706	-0.141721	0.8873	0.935241	CRKL
136.576	0.0160641	0.096516	0.16644	0.867811	0.923221	ZNF706
25.8259	-0.0160631	0.178496	-0.0899914	0.928294	0.95944	POLK
41.9496	0.0160393	0.168584	0.0951417	0.924202	0.957507	NSUN2
35.1397	0.0159052	0.138163	0.115119	0.90835	0.947861	NFX1
84.8159	-0.0158966	0.196703	-0.080815	0.935589	0.963739	ECHDC1
4.83882	0.0158761	0.5433	0.0292217	0.976688	0.987397	LINC00342
9.97577	-0.0158612	0.413034	-0.0384018	0.969367	0.983851	SLC6A9
217.868	-0.0157267	0.13515	-0.116365	0.907363	0.947393	DRAM1
64.2524	0.0157182	0.143594	0.109463	0.912835	0.950628	BRWD1
11.6367	-0.0156993	0.185917	-0.0844422	0.932705	0.962122	RAB24
93.3856	0.0156985	0.126719	0.123884	0.901407	0.944094	CBX6
34.899	0.0156426	0.206745	0.0756613	0.939689	0.965416	ARL6IP6
24.17	-0.0156275	0.250238	-0.0624506	0.950204	0.971977	SLC48A1
23.5338	0.015565	0.245978	0.0632778	0.949545	0.971699	LACTB2
72.3206	-0.0155167	0.145304	-0.106788	0.914957	0.951953	PCGF3
33.0712	0.0154713	0.312832	0.0494557	0.960556	0.97872	BST2
9.9678	0.0154325	0.367501	0.041993	0.966504	0.982002	CCDC77
12.7833	-0.0154166	0.374889	-0.0411231	0.967198	0.982438	NLRC4
31.0123	-0.0154008	0.176618	-0.0871986	0.930514	0.960759	FBXO34
94.6753	-0.0153619	0.129695	-0.118446	0.905714	0.946217	TOR1AIP2
39.5197	0.0153373	0.255451	0.0600402	0.952124	0.97291	KREMEN1
545.215	0.0153198	0.237878	0.0644021	0.94865	0.971233	CD69
30.5303	-0.0152937	0.196089	-0.0779938	0.937833	0.964514	CLK4
32.1916	-0.0152101	0.506171	-0.0300494	0.976028	0.987241	DHRS9
93.2679	-0.0151182	0.171469	-0.0881691	0.929742	0.960412	PHACTR2
7.76717	0.0150635	0.41448	0.0363432	0.971009	0.984838	CYP4V2
54.1344	-0.0150525	0.121555	-0.123832	0.901448	0.944094	SECISBP2
8.0666	-0.0150437	0.34565	-0.0435229	0.965285	0.981362	HEATR5B
5.91116	-0.0150372	0.298983	-0.0502945	0.959888	0.978202	GASAL1
3.89073	0.015031	0.496208	0.0302916	0.975834	0.987241	ZNF785
1023.25	-0.0149893	0.0475148	-0.315466	0.752408	0.847699	TMBIM6
54.6252	0.0149655	0.238789	0.0626725	0.950027	0.971977	SCRN1
24.5711	-0.0149558	0.193498	-0.0772916	0.938392	0.964832	PIGG
51.7674	-0.0149407	0.130599	-0.114401	0.90892	0.94822	NDUFB1
1220.82	-0.0149388	0.0879462	-0.169863	0.865118	0.921466	TPM4
10.5615	-0.0149051	0.330924	-0.0450407	0.964075	0.980585	BBS9
812.489	0.0149006	0.191374	0.0778609	0.937939	0.964516	MTATP6P1
6.84219	0.014865	0.499359	0.0297681	0.976252	0.987358	RNASE2
7.83476	-0.0148248	0.409557	-0.0361972	0.971125	0.98488	MYBPC3
6.67631	0.0148179	0.356395	0.0415771	0.966836	0.98226	CDC25A
49.2491	0.0147797	0.209501	0.0705473	0.943758	0.968771	DDX54
101.623	-0.0146886	0.104395	-0.140702	0.888105	0.935525	SRSF4
32.1124	-0.0145864	0.188463	-0.0773968	0.938308	0.964821	TEX10
31.6692	0.0145424	0.530161	0.0274302	0.978117	0.988014	ST6GALNAC5
96.562	0.0144275	0.0854579	0.168826	0.865934	0.922039	SNW1
84.2182	-0.014384	0.116448	-0.123523	0.901693	0.944102	ORAI1
19.3956	0.0143597	0.205586	0.0698473	0.944315	0.968967	ATP11C
10.7317	-0.014229	0.230352	-0.0617706	0.950746	0.972177	ZBTB22
13.2338	0.0141338	0.252822	0.0559043	0.955418	0.975148	SMIM4
170.605	0.0140747	0.0815437	0.172604	0.862963	0.920429	SELENOT
26.1645	-0.0137812	0.174793	-0.0788429	0.937158	0.964162	FAM3A
4.61439	0.0137777	0.368663	0.0373721	0.970188	0.984311	CAMKMT
191.893	-0.0137756	0.105243	-0.130893	0.89586	0.940521	TAF9
75.9471	0.0136801	0.149772	0.0913391	0.927223	0.95902	KEAP1
69.6479	0.0136784	0.401407	0.0340761	0.972816	0.986067	SERPINB7
6.71076	-0.0135986	0.504669	-0.0269456	0.978503	0.988243	SLC25A23
59.4312	-0.0135819	0.281755	-0.0482048	0.961553	0.979237	SBF2-AS1
77.5717	-0.0135337	0.148516	-0.0911262	0.927392	0.959107	UBAC2
216.586	0.0135147	0.102895	0.131345	0.895503	0.940519	DBNL
12.0273	0.0135075	0.321689	0.0419891	0.966507	0.982002	PCMTD2
19.2273	0.0133483	0.224705	0.0594037	0.952631	0.973037	MTOR
63.6363	0.0133176	0.151812	0.0877247	0.930096	0.960585	SMG1
68.038	0.0132931	0.120659	0.110171	0.912274	0.950372	ANKRD13D
10.6604	-0.0132417	0.275981	-0.0479803	0.961732	0.979323	PEX7
75.8281	0.013107	0.201365	0.0650909	0.948102	0.970897	ICMT
17.5059	-0.0129965	0.212883	-0.0610498	0.95132	0.972463	HECTD4
145.648	-0.0127997	0.0740998	-0.172737	0.862859	0.920392	NELFE
47.8097	-0.0127642	0.197928	-0.0644892	0.948581	0.971233	PIP4P2
65.8584	0.0127565	0.155361	0.0821085	0.93456	0.963061	CYB5R1
3.74054	-0.0127403	0.465569	-0.0273649	0.978169	0.988014	ZNF502
7.9361	0.0127051	0.287497	0.0441921	0.964751	0.980895	ZNF526
90.9441	0.012705	0.146903	0.0864857	0.93108	0.961171	REPIN1
15.6621	0.0126642	0.202797	0.0624475	0.950207	0.971977	TBC1D25
6.52051	-0.0126472	0.451087	-0.0280371	0.977633	0.987774	MFAP3
22.3807	0.0125178	0.204539	0.0611999	0.9512	0.972463	ARAP3
6.37743	-0.0124484	0.293335	-0.0424373	0.96615	0.981865	ULK2
32.273	-0.0124388	0.185503	-0.0670546	0.946538	0.970171	SNAPC3
122.307	0.0123516	0.143213	0.0862459	0.931271	0.961171	PLD3
79.6659	-0.0123478	0.090155	-0.136962	0.891061	0.937639	ZDHHC3
264.272	-0.0123006	0.0689375	-0.17843	0.858385	0.917837	KHDRBS1
42.9849	-0.0122583	0.149115	-0.0822073	0.934482	0.963061	DGAT1
95.16	-0.0122564	0.140064	-0.0875054	0.93027	0.960585	HBP1
264.772	-0.012228	0.237432	-0.0515011	0.958926	0.977298	EVI2B
5.7167	-0.0121973	0.460667	-0.0264776	0.978876	0.988353	RASGRF2
44.0341	0.0121596	0.159309	0.0763268	0.939159	0.965022	SNX12
14.8268	0.0121257	0.253179	0.0478939	0.961801	0.979323	ATE1
90.2383	-0.0120666	0.112737	-0.107034	0.914762	0.951882	GMPR2
287.601	-0.0120472	0.0952308	-0.126505	0.899332	0.942912	TKT
38.0776	-0.0120033	0.295271	-0.0406519	0.967573	0.982482	P3H2
3156.69	0.0120001	0.0604724	0.198439	0.842701	0.907219	CFL1
8.52757	0.0119757	0.254412	0.0470718	0.962456	0.979538	STARD5
19.2096	-0.0119061	0.224176	-0.0531103	0.957644	0.976291	KLHL20
21.2115	-0.0119052	0.39451	-0.0301773	0.975926	0.987241	VSIG4
146.051	0.0118962	0.10893	0.10921	0.913036	0.950678	DARS
38.2593	0.0118924	0.132925	0.0894673	0.928711	0.95976	ZNF271P
10.1122	-0.0118716	0.29822	-0.0398082	0.968246	0.983014	ANKS3
178.013	-0.011771	0.16785	-0.070128	0.944092	0.968813	ANKRD10
116.322	0.0117546	0.0929322	0.126486	0.899347	0.942912	RNF181
22.5952	-0.0116759	0.189433	-0.061636	0.950853	0.972211	SPATA2L
13.63	-0.0116293	0.307396	-0.0378318	0.969822	0.984086	XPNPEP3
86.1619	0.0115998	0.0952066	0.121839	0.903027	0.944646	BFAR
118.931	-0.0115471	0.0940841	-0.122731	0.90232	0.944427	STAU1
6.22959	0.0115433	0.389647	0.029625	0.976366	0.987397	KIF5C
11.5138	-0.0115327	0.309397	-0.0372747	0.970266	0.984311	ZNF738
515.495	0.0115082	0.144913	0.079415	0.936703	0.964051	NFKB1
90.3164	0.0115006	0.0944314	0.121788	0.903067	0.944646	TRPC4AP
6.73085	0.0114648	0.396985	0.0288797	0.976961	0.987397	AP001160.1
55.3208	0.0113985	0.145745	0.0782088	0.937662	0.964514	ARHGEF40
32.0902	0.0113166	0.207979	0.0544122	0.956607	0.975962	PKD2
54.2371	0.0112979	0.456402	0.0247544	0.980251	0.989363	PRSS8
4.09861	0.0112636	0.528095	0.0213287	0.982983	0.990687	CD200R1
66.7366	-0.0112147	0.177101	-0.0633238	0.949509	0.971699	NCLN
51.0487	-0.0111191	0.164389	-0.0676391	0.946073	0.969869	TBL1XR1
73.9416	0.0109538	0.137263	0.0798015	0.936395	0.963977	GPATCH2L
56.6495	-0.0108213	0.158911	-0.068097	0.945708	0.969721	METAP1
291.737	-0.0108134	0.0990542	-0.109167	0.91307	0.950678	GNAI3
5.77799	-0.0108013	0.365971	-0.0295139	0.976455	0.987397	HARBI1
26.6242	-0.0107974	0.394549	-0.0273664	0.978167	0.988014	CD163
49.7015	-0.0107746	0.234665	-0.0459149	0.963378	0.980251	ZNF516
61.7117	0.0107643	0.129679	0.0830068	0.933846	0.962774	SLC35E1
92.9251	0.0106588	0.270465	0.0394094	0.968564	0.983111	NR4A2
123.838	0.0105987	0.217507	0.0487281	0.961136	0.979022	PRDM1
19.0177	-0.0104904	0.362674	-0.0289253	0.976924	0.987397	SYNC
89.2853	0.0103459	0.105486	0.0980787	0.92187	0.956076	CNOT8
20.5219	-0.0102364	0.290169	-0.0352774	0.971859	0.985323	SLC25A43
15.6069	0.0100461	0.296767	0.0338519	0.972995	0.986098	RAB11FIP3
548.852	-0.0100212	0.116944	-0.0856922	0.931711	0.961546	CST3
647.475	0.0100212	0.0807298	0.124132	0.901211	0.944094	ATP5F1E
5.85383	0.00992003	0.32616	0.0304146	0.975736	0.987241	TMEM185A
59.5418	0.00986091	0.132661	0.0743317	0.940746	0.966353	VPS26C
40.6551	0.00984721	0.162446	0.0606185	0.951663	0.972673	ZDHHC20
5.16159	0.00980933	0.451883	0.0217077	0.982681	0.990643	TRHDE-AS1
87.2136	0.00969504	0.0994942	0.0974432	0.922374	0.956308	TAF12
7.86868	-0.00964288	0.308348	-0.0312727	0.975052	0.986993	TPK1
7.9	-0.00964147	0.290041	-0.0332418	0.973482	0.98627	TYSND1
41.9106	-0.00959014	0.142194	-0.0674438	0.946228	0.969954	HMGXB4
4.76602	-0.0095142	0.240089	-0.0396277	0.96839	0.983085	NCDN
65.1298	0.00950019	0.200213	0.0474505	0.962154	0.979457	TWISTNB
9.03905	0.00944243	0.282672	0.0334041	0.973352	0.986233	OTUD6B
416.334	0.00938066	0.0731992	0.128153	0.898028	0.942201	MTPN
138.515	-0.00937299	0.168603	-0.0555922	0.955667	0.975326	REL
95.6892	-0.00927131	0.122013	-0.075986	0.93943	0.965226	IFNAR1
87.8995	0.00926226	0.145394	0.0637045	0.949206	0.971577	POLR2A
8.89502	0.00923789	0.317304	0.0291137	0.976774	0.987397	ERCC8
493.215	-0.00923338	0.177952	-0.0518869	0.958619	0.977135	CD151
26.4104	0.00917353	0.153891	0.0596107	0.952466	0.973034	FAM13B
4.22077	0.00913633	0.386498	0.0236387	0.981141	0.989809	PLXNA2
71.707	0.00899204	0.132565	0.0678313	0.94592	0.969863	DEF8
49.4333	0.00898629	0.165566	0.0542761	0.956715	0.975962	NIN
5.18204	-0.00889327	0.362364	-0.0245424	0.98042	0.989383	SCD5
11.749	-0.00882901	0.300774	-0.0293543	0.976582	0.987397	TTF2
4.63251	-0.00871821	0.468719	-0.0186001	0.98516	0.991975	AL356488.3
18.1723	0.00855235	0.304574	0.0280797	0.977599	0.987774	MANSC1
83.5925	-0.00853457	0.319249	-0.0267333	0.978672	0.988257	FBXO32
20.815	-0.0085238	0.319363	-0.02669	0.978707	0.988257	DSN1
27.1083	0.00849638	0.273815	0.0310296	0.975246	0.987019	LTBP4
44.459	0.00848541	0.138986	0.0610523	0.951318	0.972463	TMEM199
105.577	0.00842003	0.157644	0.0534117	0.957404	0.976231	LYPLA1
15.6826	0.00834423	0.20394	0.0409152	0.967364	0.982438	RNGTT
3.08275	0.0083018	0.537976	0.0154315	0.987688	0.993388	KIRREL3
5.3476	0.00821596	0.483728	0.0169847	0.986449	0.992844	GNGT2
16.5102	0.00813394	0.242164	0.0335886	0.973205	0.986233	FYCO1
164.911	0.00810795	0.137334	0.0590383	0.952922	0.9732	NUMB
80.4583	-0.00809058	0.151507	-0.0534006	0.957413	0.976231	CORO1B
4.33008	0.00806143	0.379743	0.0212286	0.983063	0.990692	SDHAP1
6.52901	0.00803811	0.368029	0.0218409	0.982575	0.990643	UCKL1-AS1
19.0559	0.00791626	0.182619	0.0433484	0.965424	0.981428	HSDL1
37.3936	-0.00788582	0.143904	-0.0547991	0.956299	0.975877	TATDN2
31.4713	-0.00788463	0.177418	-0.0444411	0.964553	0.980768	NDRG3
119.571	-0.00783531	0.114571	-0.0683881	0.945477	0.969633	MFSD12
28.1971	-0.0077867	0.415395	-0.0187453	0.985044	0.991934	INMT
3.49859	-0.00775758	0.36015	-0.0215398	0.982815	0.990643	FP565260.1
137.15	0.00764665	0.0951023	0.0804045	0.935916	0.963933	CALCOCO2
11.6138	-0.00764105	0.237295	-0.0322006	0.974312	0.986737	VCPKMT
103.396	-0.00763852	0.123656	-0.0617722	0.950744	0.972177	MPDU1
22.4563	-0.00751401	0.398865	-0.0188385	0.98497	0.991934	COQ3
1108.44	-0.0075021	0.103639	-0.0723871	0.942294	0.967793	TAGLN2
179.74	0.0074954	0.126047	0.059465	0.952582	0.973037	FNBP1
214.346	0.00749227	0.0976641	0.0767147	0.938851	0.965005	UGP2
115.882	0.007479	0.129966	0.0575458	0.95411	0.974113	GYG1
17.9364	0.00746418	0.248295	0.0300618	0.976018	0.987241	GFOD1
89.3062	-0.00735324	0.135583	-0.0542344	0.956748	0.975962	SETX
3.11329	0.00719791	0.497074	0.0144806	0.988447	0.993849	AC005224.3
10.398	-0.00719439	0.279969	-0.0256971	0.979499	0.988755	NEIL3
190.723	-0.00718191	0.176031	-0.0407992	0.967456	0.982438	HIST1H1C
18.3555	-0.00713155	0.214992	-0.0331712	0.973538	0.98627	RSAD1
3.69918	-0.00708107	0.361164	-0.0196062	0.984357	0.991468	AC012360.3
4.37881	-0.00706299	0.574374	-0.0122968	0.990189	0.994921	GPR27
88.2911	0.00697953	0.100089	0.0697334	0.944406	0.968985	WDR45
5.77554	-0.00693969	0.343143	-0.0202239	0.983865	0.991047	MMP17
24.063	0.00692453	0.193604	0.0357665	0.971469	0.985092	RMND1
41.0209	-0.00689139	0.245462	-0.0280752	0.977602	0.987774	ACO1
77.6728	-0.00686507	0.100245	-0.0684831	0.945401	0.969631	LAMTOR2
24.8734	0.00682424	0.200982	0.0339545	0.972913	0.98609	MFN1
369.538	-0.00677666	0.141998	-0.0477236	0.961937	0.979386	PNP
16.9309	-0.00671176	0.211871	-0.0316785	0.974728	0.986948	ZNF7
30.6135	-0.00663456	0.173942	-0.0381423	0.969574	0.98391	WASHC2A
201.252	-0.00657155	0.142023	-0.0462711	0.963094	0.980037	B4GALT5
33.1535	0.00652361	0.19979	0.0326523	0.973952	0.986539	CXXC1
26.7697	0.00647626	0.229105	0.0282676	0.977449	0.987774	PHYH
268.785	0.00628689	0.0628712	0.0999963	0.920347	0.955251	ZNF207
43.1022	-0.00627917	0.25869	-0.0242729	0.980635	0.989525	MFSD2A
88.5923	-0.00625877	0.115002	-0.0544232	0.956598	0.975962	AP2B1
137.426	0.0062583	0.0947801	0.0660297	0.947354	0.970507	SCAF11
114.769	0.00611554	0.19812	0.0308678	0.975375	0.987074	ATG16L2
395.012	-0.00606756	0.0758842	-0.0799582	0.936271	0.963973	SUB1
97.6075	0.00602398	0.229526	0.0262454	0.979062	0.988464	RHOBTB3
10.4473	-0.00580808	0.244919	-0.0237143	0.981081	0.989809	ZSCAN21
69.7527	0.00576668	0.116785	0.0493785	0.960618	0.97872	PSENEN
39.2521	0.00576035	0.257003	0.0224135	0.982118	0.990298	TMEM237
14.8098	0.00572169	0.320568	0.0178486	0.98576	0.992277	LINC00888
11.5984	0.00569169	0.250958	0.0226799	0.981906	0.990203	GCDH
7.88475	0.00563489	0.525978	0.0107132	0.991452	0.995759	GFI1
89.5223	-0.00562124	0.123128	-0.0456537	0.963586	0.980291	CGGBP1
25.5499	-0.00558338	0.302219	-0.0184746	0.98526	0.992	C9orf85
5.71995	-0.00556492	0.305372	-0.0182234	0.985461	0.992108	AP001816.1
108.652	0.00555476	0.176628	0.0314489	0.974912	0.986993	ABHD5
23.0788	-0.00551873	0.425997	-0.0129549	0.989664	0.994739	C6orf132
3.09754	0.00548026	0.631394	0.00867963	0.993075	0.996756	RASEF
401.544	-0.00544657	0.583022	-0.00934197	0.992546	0.996307	SPRR2D
26.9482	-0.00543251	0.198481	-0.0273704	0.978164	0.988014	DENND4A
39.8029	0.0054127	0.215665	0.0250977	0.979977	0.989162	NUDT2
68.8321	0.00535234	0.178237	0.0300293	0.976044	0.987241	PRR5L
3.2709	-0.00521039	0.320203	-0.0162721	0.987017	0.992939	POLR2J3
49.0106	0.00513538	0.249677	0.0205681	0.98359	0.990846	GSAP
64.4369	-0.00513403	0.129962	-0.0395041	0.968488	0.98311	LONP1
17.4052	0.00511455	0.406956	0.0125678	0.989973	0.994854	B3GNT7
11.1154	0.00511254	0.478443	0.0106858	0.991474	0.995759	MYO5B
6.2496	0.0051093	0.455132	0.011226	0.991043	0.995553	MBNL3
150.844	0.00510659	0.176506	0.0289315	0.976919	0.987397	ARHGAP9
47.8255	-0.00509061	0.118707	-0.042884	0.965794	0.981729	SMU1
86.0371	0.0050748	0.246656	0.0205744	0.983585	0.990846	IL6
11.8864	-0.00499477	0.218821	-0.0228258	0.981789	0.990161	SLC36A1
14.2124	-0.00492486	0.298758	-0.0164844	0.986848	0.99292	ATOH8
496.188	-0.00485868	0.0734547	-0.0661453	0.947262	0.970488	PPP4C
152.218	0.00483223	0.224998	0.0214768	0.982865	0.990643	FGFR1
4.69414	0.00474177	0.325887	0.0145504	0.988391	0.993849	ANKRD16
5.08038	0.00473698	0.301779	0.0156969	0.987476	0.99325	CASTOR3
38.5068	-0.00471107	0.245337	-0.0192024	0.98468	0.991717	FEZ1
165.707	0.00470209	0.0890485	0.0528037	0.957888	0.976465	KCMF1
38.2769	-0.00469151	0.225084	-0.0208434	0.983371	0.990846	C19orf48
510.128	-0.00465345	0.121878	-0.0381812	0.969543	0.98391	TXNRD1
95.8105	-0.00447339	0.292137	-0.0153127	0.987783	0.993408	CD52
99.3191	-0.00446533	0.108932	-0.0409918	0.967302	0.982438	PPIG
693.473	-0.00440585	0.179164	-0.0245912	0.980381	0.989383	MT2A
14.1252	0.00436338	0.240374	0.0181525	0.985517	0.992108	ABHD6
17.5012	0.00430497	0.286691	0.0150161	0.988019	0.99357	KIF20B
42.7568	-0.00426419	0.132732	-0.0321262	0.974371	0.986737	SMIM13
135.342	0.00426398	0.133487	0.0319431	0.974517	0.98681	CLDND1
4.37854	-0.00418602	0.418404	-0.0100047	0.992017	0.996078	PLEKHG4
3.70251	0.00401273	0.391787	0.0102421	0.991828	0.995964	AC008915.2
41.7482	0.0040036	0.169096	0.0236765	0.981111	0.989809	VPS13B
3.68114	0.00399821	0.762961	0.00524038	0.995819	0.998154	DOK5
54.8473	-0.00399775	0.119634	-0.0334166	0.973342	0.986233	CDS2
56.2118	-0.00398559	0.153074	-0.026037	0.979228	0.988557	OSBP
6.10896	-0.00398158	0.348356	-0.0114296	0.990881	0.995465	AC145207.5
37.1589	0.00388874	0.167867	0.0231655	0.981518	0.989963	CLN5
24.983	0.00383922	0.235403	0.0163091	0.986988	0.992939	TECPR1
8.99457	0.00364133	0.374364	0.0097267	0.992239	0.996225	KIF14
8.89308	-0.00363628	0.283544	-0.0128244	0.989768	0.994739	SUPT3H
9.96907	0.0035771	0.222317	0.0160901	0.987163	0.99301	TUBGCP6
177.027	0.00355099	0.150927	0.0235279	0.981229	0.989823	SQOR
171.543	0.0034842	0.100115	0.0348021	0.972238	0.985631	GOLGA7
84.3089	-0.00344993	0.0967703	-0.0356507	0.971561	0.985096	MAPK3
111.584	0.00336824	0.112248	0.0300071	0.976061	0.987241	ZC3H11A
21.3771	0.00334897	0.197928	0.0169202	0.9865	0.992844	SLC25A19
4.12919	-0.0032773	0.534527	-0.00613122	0.995108	0.998047	AC018557.1
279.589	0.00322207	0.10311	0.031249	0.975071	0.986993	YIPF3
44.0553	0.00313051	0.13991	0.0223751	0.982149	0.990298	DCP2
149.106	-0.00301757	0.0919504	-0.0328174	0.97382	0.986481	MAEA
96.933	-0.00295663	0.0945735	-0.0312628	0.97506	0.986993	COMMD4
66.0309	0.00290281	0.137842	0.021059	0.983199	0.990753	MRPS36
3.52037	0.00289858	0.378807	0.00765186	0.993895	0.997283	GDPGP1
12.0973	0.00278024	0.343039	0.00810473	0.993533	0.996996	REEP2
17.4834	0.00277618	0.333772	0.00831759	0.993364	0.996901	EGR2
34.6436	-0.00271868	0.193183	-0.014073	0.988772	0.994025	PGM2
62.2614	0.00271492	0.212008	0.0128057	0.989783	0.994739	MARVELD1
69.1766	-0.00262618	0.157519	-0.0166722	0.986698	0.992844	NCS1
5.51953	0.00260886	0.465835	0.0056004	0.995532	0.998093	ZBED6CL
3.80665	0.00260254	0.302888	0.00859241	0.993144	0.996756	CASTOR1
128.472	0.00255656	0.118357	0.0216004	0.982767	0.990643	LTA4H
13.5842	-0.00250113	0.341954	-0.00731422	0.994164	0.997454	GRAMD1B
32.1411	0.00232002	0.187769	0.0123557	0.990142	0.994921	SLC25A24
3.51216	0.00230862	0.404134	0.00571251	0.995442	0.998093	CRACR2B
39.6836	-0.00226536	0.158925	-0.0142543	0.988627	0.993955	JOSD2
88.1192	0.00213878	0.127899	0.0167224	0.986658	0.992844	RAB14
22.6495	-0.00213296	0.332905	-0.00640709	0.994888	0.997901	PIR
76.6892	-0.0020005	0.275975	-0.00724884	0.994216	0.997454	OLFML3
7.73503	-0.00194118	0.34176	-0.00567995	0.995468	0.998093	RIPK3
19.5955	0.00191419	0.203828	0.00939118	0.992507	0.996307	TFEB
810.74	0.0018791	0.0811125	0.0231666	0.981517	0.989963	SERP1
78.1133	-0.00185174	0.090009	-0.0205728	0.983586	0.990846	PFKL
61.5551	0.00181341	0.169423	0.0107034	0.99146	0.995759	DNAJC4
30.1314	-0.00180916	0.150131	-0.0120505	0.990385	0.995043	CWC22
7.36471	-0.00179031	0.46958	-0.00381256	0.996958	0.998541	MND1
3.42385	-0.00178961	0.554484	-0.00322751	0.997425	0.998671	AL356234.1
134.892	0.00178894	0.134607	0.0132901	0.989396	0.994577	FAM89B
21.5947	-0.00163122	0.229094	-0.00712031	0.994319	0.997482	PPM1D
483.381	0.00158972	0.0591109	0.0268938	0.978544	0.988243	HNRNPK
5.88325	0.00153363	0.450023	0.0034079	0.997281	0.998638	PRELP
48.4687	-0.0014941	0.34415	-0.00434141	0.996536	0.998409	F2RL2
101.63	-0.00146402	0.0873888	-0.0167529	0.986634	0.992844	BCL7B
49.7388	-0.00145296	0.153043	-0.00949378	0.992425	0.996307	PCGF5
18.429	0.00137168	0.302311	0.00453731	0.99638	0.998409	ELMO1
9.33572	0.00134514	0.310709	0.00432925	0.996546	0.998409	TESK2
4.94669	0.00124639	0.321878	0.00387222	0.99691	0.998541	ATXN7L1
7.15934	0.00121916	0.299911	0.00406507	0.996757	0.99849	GTPBP3
3.67119	-0.00119296	0.396071	-0.00301199	0.997597	0.998671	PTGR2
75.137	-0.00107125	0.1667	-0.00642618	0.994873	0.997901	SLIRP
12.1316	-0.00105951	0.302977	-0.00349701	0.99721	0.998638	ABCA2
11061.3	-0.00105834	0.100849	-0.0104943	0.991627	0.995837	TMSB4X
16.4656	-0.00105646	0.245028	-0.00431159	0.99656	0.998409	EFNA4
25.877	0.00104887	0.197433	0.00531255	0.995761	0.998154	ACBD5
177.43	-0.000902557	0.152335	-0.0059248	0.995273	0.998062	PAPSS2
69.1982	0.000859653	0.167012	0.00514724	0.995893	0.998154	ATG7
21.7	-0.000858045	0.161107	-0.00532595	0.995751	0.998154	ATF7
24.8533	-0.000837193	0.187654	-0.00446136	0.99644	0.998409	MON2
42.4578	-0.000778051	0.182613	-0.00426067	0.9966	0.998409	NLRC5
284.632	0.000766436	0.129403	0.00592288	0.995274	0.998062	BAZ1A
6.19773	0.000760325	0.408567	0.00186095	0.998515	0.999194	RAB37
20.847	0.000640067	0.217375	0.00294452	0.997651	0.998671	HAUS8
39.64	0.000555738	0.191997	0.00289451	0.997691	0.998671	ANKRD9
34.551	-0.00055171	0.158566	-0.00347937	0.997224	0.998638	CCDC28A
32.0019	0.000491007	0.154682	0.0031743	0.997467	0.998671	SPECC1L
39.6819	-0.000429252	0.166547	-0.00257735	0.997944	0.998848	STAM2
25.8869	0.000379169	0.17939	0.00211366	0.998314	0.999068	MKL1
3.79619	0.000353062	0.502341	0.000702833	0.999439	0.999741	RAI2
40.2171	-0.000336589	0.142749	-0.00235792	0.998119	0.998948	TSNAX
14.5344	-0.000254331	0.231595	-0.00109817	0.999124	0.999503	RAB30-AS1
28.2306	0.000238081	0.175991	0.0013528	0.998921	0.999449	MPPE1
10.2804	-0.00021576	0.153655	-0.00140418	0.99888	0.999449	Z82206.1
10.6133	-0.000208682	0.190481	-0.00109555	0.999126	0.999503	NSUN3
31.6534	-5.15619e-05	0.192983	-0.000267183	0.999787	0.999942	NUP188
109.372	3.62082e-05	0.194773	0.000185899	0.999852	0.999942	DUSP4
51.2966	-2.34213e-05	0.139928	-0.000167381	0.999866	0.999942	SFSWAP
23.3401	-2.61751e-06	0.204258	-1.28147e-05	0.99999	0.99999	CLIP4
